## Supplemental Tables for "Networks of placental DNA methylation correlate with maternal serum PCB concentrations and child neurodevelopment" (part 13 of 17)

### Sheet: S20. Comethyl_FilteredRegions (continued)
RegionID	chr	start	end	width	n	covMin	covMean	covSD	methMean	methSD
Region_144705	chr13	97660465	97660809	344	7	16	63.4354	18.2247	0.324284	0.0713431
Region_144706	chr13	97663826	97664204	378	5	15	45.0612	13.0695	0.466204	0.10176
Region_144707	chr13	97666560	97666801	241	4	15	38.7823	11.9757	0.424982	0.128808
Region_144708	chr13	97678378	97678606	228	6	13	49.4762	16.6414	0.660083	0.0806671
Region_144709	chr13	97683872	97684227	355	6	22	50.8503	13.4681	0.422315	0.116035
Region_144710	chr13	97686573	97687024	451	7	27	65.7347	15.5305	0.417811	0.106215
Region_144711	chr13	97694558	97695263	705	10	34	82.0136	20.6325	0.492052	0.0930331
Region_144712	chr13	97698569	97698746	177	5	15	42.2925	14.6546	0.497867	0.120597
Region_144713	chr13	97724910	97725703	793	10	40	82.6667	17.6342	0.675153	0.0786266
Region_144714	chr13	97726372	97726672	300	6	21	55.2789	18.9418	0.416346	0.112984
Region_144715	chr13	97729052	97729346	294	4	13	34.7823	9.92266	0.62591	0.126095
Region_144716	chr13	97760374	97760573	199	6	13	45.0612	15.4903	0.498055	0.11033
Region_144717	chr13	97798612	97798681	69	6	17	47.1429	14.7949	0.599385	0.135244
Region_144718	chr13	97807420	97807748	328	4	13	35.3197	8.83718	0.229906	0.0973983
Region_144719	chr13	97813126	97813564	438	7	18	53.5714	13.3499	0.520123	0.10793
Region_144720	chr13	97831486	97831627	141	5	16	38.898	11.1906	0.531985	0.120211
Region_144721	chr13	97858783	97859007	224	7	12	62.3537	21.7116	0.842336	0.07037
Region_144722	chr13	97868543	97868786	243	5	18	40.6803	11.7718	0.507096	0.099743
Region_144723	chr13	97883012	97883217	205	6	17	48.8027	14.916	0.829321	0.0699271
Region_144724	chr13	97884976	97885293	317	6	18	50.551	17.1385	0.458143	0.110561
Region_144725	chr13	97890619	97890898	279	5	13	40.5374	11.8924	0.841335	0.0623882
Region_144726	chr13	97892103	97892376	273	7	24	56.3129	15.5747	0.641856	0.0977093
Region_144727	chr13	97893757	97894268	511	9	32	85.5442	23.16	0.719602	0.0727782
Region_144728	chr13	97902553	97902765	212	4	14	29.4898	7.97029	0.643488	0.112386
Region_144729	chr13	97911621	97911746	125	4	13	37.8844	11.4225	0.13058	0.0702137
Region_144730	chr13	97921158	97921376	218	5	15	45.6871	15.5095	0.762689	0.0843108
Region_144731	chr13	97922816	97923077	261	7	25	57.5714	15.495	0.792251	0.0827709
Region_144732	chr13	97924883	97925112	229	6	21	46.4694	12.4424	0.852109	0.0646282
Region_144733	chr13	97946208	97946446	238	4	12	31.9456	8.87106	0.552355	0.114493
Region_144734	chr13	97977502	97977734	232	5	13	40.1293	13.0779	0.188316	0.0723157
Region_144735	chr13	98021865	98022172	307	5	20	39.0816	11.6593	0.855956	0.0656407
Region_144736	chr13	98025587	98025705	118	6	12	46.9592	15.3769	0.563786	0.101176
Region_144737	chr13	98028432	98028700	268	5	13	38.7415	11.6508	0.614995	0.113272
Region_144738	chr13	98033521	98033649	128	7	15	54.4694	19.9366	0.148701	0.0837875
Region_144739	chr13	98044848	98045269	421	7	19	64.381	23.1328	0.828026	0.0686616
Region_144740	chr13	98050229	98050385	156	5	16	48.068	15.6654	0.504775	0.105057
Region_144741	chr13	98072285	98072373	88	6	14	48.551	17.8882	0.876217	0.0910452
Region_144742	chr13	98079188	98079336	148	4	12	43.5102	13.2429	0.759339	0.0688342
Region_144743	chr13	98083521	98083741	220	5	14	46.3265	17.0097	0.420386	0.0854698
Region_144744	chr13	98092952	98093326	374	7	22	61.6122	21.6951	0.770273	0.0677392
Region_144745	chr13	98102893	98103214	321	5	19	40.7007	10.5677	0.487321	0.121264
Region_144746	chr13	98109136	98109329	193	6	15	46.5918	15.8938	0.880236	0.0649479
Region_144747	chr13	98127985	98128090	105	6	14	48.1293	14.4967	0.870575	0.0617213
Region_144748	chr13	98139213	98139528	315	6	17	46.5578	13.6453	0.825816	0.0725938
Region_144749	chr13	98141221	98141840	619	14	25	127.299	49.8787	0.700395	0.0605437
Region_144750	chr13	98159043	98159293	250	6	22	55.1156	16.9162	0.82869	0.0659775
Region_144751	chr13	98162194	98162423	229	4	14	33.966	9.80803	0.801844	0.0807773
Region_144752	chr13	98171818	98172101	283	9	25	79.4558	29.0208	0.705469	0.113389
Region_144753	chr13	98174937	98175057	120	7	17	69.2041	24.3786	0.810784	0.0668305
Region_144754	chr13	98175688	98176046	358	7	26	61.6463	17.0035	0.774104	0.0947724
Region_144755	chr13	98193214	98193563	349	7	19	55.4762	17.0705	0.822174	0.0893225
Region_144756	chr13	98200052	98200308	256	4	12	31.7415	9.63803	0.773723	0.0844379
Region_144757	chr13	98201296	98201461	165	5	13	36.9048	12.8806	0.852828	0.103743
Region_144758	chr13	98203217	98203623	406	7	30	62.8435	17.2065	0.8649	0.0767316
Region_144759	chr13	98208602	98208769	167	5	16	45.4354	13.9912	0.765868	0.0901609
Region_144760	chr13	98211355	98211606	251	6	18	49.5782	15.1436	0.864832	0.076156
Region_144761	chr13	98212978	98213334	356	4	13	37.5782	12.9667	0.905184	0.0612166
Region_144762	chr13	98216755	98217090	335	6	22	49.7755	15.1869	0.785752	0.0943032
Region_144763	chr13	98217335	98217874	539	18	62	163.639	60.7953	0.819142	0.0793913
Region_144764	chr13	98218606	98218953	347	7	25	60.7211	14.0234	0.855811	0.0837244
Region_144765	chr13	98236306	98236437	131	4	12	31.6327	10.2677	0.869411	0.0614548
Region_144766	chr13	98237541	98237665	124	5	22	57.1973	19.7583	0.808947	0.0909246
Region_144767	chr13	98248751	98248811	60	5	13	41.4422	14.2084	0.82864	0.0902565
Region_144768	chr13	98253589	98253697	108	6	16	52.3537	18.0391	0.661132	0.125754
Region_144769	chr13	98255982	98256351	369	8	19	68.3537	18.4891	0.394482	0.0895511
Region_144770	chr13	98265815	98266041	226	5	16	47.1973	16.7453	0.900752	0.0682034
Region_144771	chr13	98267124	98267378	254	6	14	48.483	16.8346	0.161034	0.0980772
Region_144772	chr13	98270942	98271038	96	5	12	39.0068	13.4813	0.716846	0.141011
Region_144773	chr13	98274128	98274339	211	7	18	56.4286	16.3116	0.489016	0.132259
Region_144774	chr13	98285926	98286214	288	8	19	65.7415	19.2983	0.849107	0.0660047
Region_144775	chr13	98300221	98300468	247	11	31	89.2381	24.0375	0.76852	0.0818124
Region_144776	chr13	98315280	98315648	368	7	21	52.6395	15.3672	0.755706	0.0842135
Region_144777	chr13	98315811	98316212	401	10	19	87.551	27.8753	0.711796	0.102461
Region_144778	chr13	98317292	98317513	221	5	17	39.6667	12.6466	0.927643	0.0659132
Region_144779	chr13	98319123	98319358	235	4	12	30.932	11.4495	0.867441	0.0702841
Region_144780	chr13	98320806	98321071	265	8	16	71.3129	23.1125	0.689087	0.0812648
Region_144781	chr13	98328847	98329236	389	12	31	88.3401	25.4385	0.444802	0.167071
Region_144782	chr13	98329830	98330150	320	6	17	49.8844	14.1312	0.868817	0.061075
Region_144783	chr13	98352082	98352403	321	5	16	44.7211	15.2153	0.906922	0.0707133
Region_144784	chr13	98362866	98363176	310	6	19	53.6259	16.7087	0.871757	0.0713375
Region_144785	chr13	98370798	98371053	255	6	12	50.0884	19.2393	0.595426	0.0949658
Region_144786	chr13	98372756	98372979	223	8	31	84	28.7314	0.713119	0.0789051
Region_144787	chr13	98382102	98382541	439	6	23	49.5306	13.5122	0.926856	0.0623837
Region_144788	chr13	98386952	98387032	80	6	13	44.6667	15.8798	0.487267	0.16113
Region_144789	chr13	98398036	98398169	133	7	15	57.0816	19.5068	0.886406	0.0618292
Region_144790	chr13	98405764	98406044	280	6	20	54.6327	14.4782	0.263649	0.0955721
Region_144791	chr13	98410753	98410921	168	7	13	56.5374	16.8954	0.635692	0.126636
Region_144792	chr13	98411785	98412196	411	12	24	112.905	38.6637	0.494797	0.143409
Region_144793	chr13	98420463	98420536	73	5	13	47.6327	17.4764	0.878902	0.0763885
Region_144794	chr13	98421024	98421340	316	8	21	68.2585	22.0644	0.875582	0.0678151
Region_144795	chr13	98422678	98422949	271	6	14	49.0884	17.1304	0.895162	0.0637896
Region_144796	chr13	98430934	98431167	233	7	23	52.7755	16.3052	0.709965	0.0981386
Region_144797	chr13	98448137	98448362	225	12	28	120.531	57.111	0.858077	0.0622203
Region_144798	chr13	98466706	98467024	318	5	12	46.2721	17.9083	0.704289	0.0899087
Region_144799	chr13	98467870	98468308	438	9	14	95.3537	33.7543	0.831163	0.066148
Region_144800	chr13	98480869	98481597	728	12	27	110.612	37.5245	0.801189	0.0660468
Region_144801	chr13	98483732	98484061	329	8	13	65.2925	20.4441	0.816791	0.0804022
Region_144802	chr13	98503856	98504057	201	5	14	48.0272	17.6013	0.655843	0.114094
Region_144803	chr13	98509774	98510236	462	10	38	86.2449	27.6994	0.815083	0.0705528
Region_144804	chr13	98525881	98526137	256	8	26	63.619	21.1651	0.840835	0.084703
Region_144805	chr13	98535988	98536146	158	5	14	41.3537	15.5483	0.529579	0.0999571
Region_144806	chr13	98539898	98540134	236	9	29	80.9184	29.1716	0.834766	0.0885185
Region_144807	chr13	98541819	98542198	379	7	26	57.3878	15.0102	0.440035	0.0882797
Region_144808	chr13	98542670	98542853	183	7	22	61.0476	19.2778	0.582481	0.123669
Region_144809	chr13	98558023	98558427	404	6	17	51.8844	19.1735	0.725022	0.0820312
Region_144810	chr13	98562361	98562653	292	7	22	69.2313	28.9435	0.891409	0.0601824
Region_144811	chr13	98563214	98563596	382	9	30	71.1293	20.5754	0.120277	0.0634534
Region_144812	chr13	98585149	98585457	308	7	13	64.0136	25.194	0.700569	0.10261
Region_144813	chr13	98592240	98592653	413	6	19	46.9728	15.0624	0.631164	0.0806467
Region_144814	chr13	98609889	98610102	213	5	18	49.7279	16.7289	0.898115	0.0670779
Region_144815	chr13	98619174	98619405	231	7	19	54.2381	18.6839	0.866374	0.060513
Region_144816	chr13	98625752	98625997	245	5	14	50.6871	18.193	0.85566	0.0691676
Region_144817	chr13	98632808	98633052	244	7	24	54.4898	18.7735	0.763534	0.0913384
Region_144818	chr13	98638835	98639085	250	4	13	32.6667	9.81565	0.887118	0.0743177
Region_144819	chr13	98640788	98641474	686	21	76	181.878	52.8671	0.708391	0.0814964
Region_144820	chr13	98649747	98650229	482	9	24	76.3605	26.0079	0.596263	0.113313
Region_144821	chr13	98652003	98652402	399	5	18	42.7007	12.0538	0.751736	0.142588
Region_144822	chr13	98658414	98658694	280	7	12	56.483	18.6725	0.746336	0.0779422
Region_144823	chr13	98659327	98659623	296	5	18	41.3197	11.7567	0.864192	0.0635049
Region_144824	chr13	98664149	98664359	210	9	22	70.4422	23.2827	0.408759	0.108381
Region_144825	chr13	98681389	98681533	144	3	12	28.4082	8.63154	0.882032	0.0691417
Region_144826	chr13	98683340	98683555	215	6	15	53.5578	16.9464	0.759825	0.0852636
Region_144827	chr13	98685677	98685842	165	4	12	30.3605	9.40922	0.831216	0.0835901
Region_144828	chr13	98687605	98687900	295	6	22	56.1361	13.7061	0.597577	0.0908653
Region_144829	chr13	98698915	98699165	250	5	22	49.3197	14.5926	0.749064	0.0793055
Region_144830	chr13	98704322	98704618	296	6	15	57.4218	18.9769	0.780535	0.0866567
Region_144831	chr13	98706436	98707013	577	12	42	103.782	30.3831	0.311754	0.0688392
Region_144832	chr13	98722024	98722317	293	7	22	62.6735	19.0238	0.890206	0.0628283
Region_144833	chr13	98729552	98729771	219	6	14	46.0952	16.1123	0.741954	0.0914374
Region_144834	chr13	98735106	98735330	224	4	14	34.5374	10.02	0.592303	0.112258
Region_144835	chr13	98747917	98748117	200	4	15	36.2313	11.2445	0.395774	0.105181
Region_144836	chr13	98756485	98756732	247	5	15	45.2585	13.5435	0.821813	0.0612194
Region_144837	chr13	98756945	98757141	196	6	15	47.4762	14.9407	0.855016	0.0610892
Region_144838	chr13	98764728	98765025	297	7	17	62.6871	23.3317	0.785109	0.0823187
Region_144839	chr13	98766693	98767248	555	14	45	110.204	30.8844	0.592829	0.0742107
Region_144840	chr13	98769010	98769227	217	5	19	42.6327	13.3627	0.757973	0.0673653
Region_144841	chr13	98769847	98770271	424	8	13	74.6531	29.6869	0.687657	0.112834
Region_144842	chr13	98777607	98778149	542	11	25	98.619	34.8773	0.694948	0.0723152
Region_144843	chr13	98778841	98779340	499	11	34	93.2041	23.9611	0.47892	0.0721832
Region_144844	chr13	98781162	98781686	524	18	43	158.599	57.2888	0.55737	0.0812005
Region_144845	chr13	98782675	98783032	357	5	20	47.1973	15.1095	0.270531	0.077437
Region_144846	chr13	98786077	98786722	645	10	31	89.5578	23.7608	0.475684	0.0788043
Region_144847	chr13	98789742	98790075	333	5	13	42.8639	11.6687	0.716146	0.0854532
Region_144848	chr13	98792318	98792666	348	9	24	80.0068	28.3473	0.843536	0.0653576
Region_144849	chr13	98798020	98798299	279	8	25	71.3265	19.9881	0.787863	0.0706669
Region_144850	chr13	98826707	98826978	271	4	12	32.6327	8.57208	0.915017	0.0647902
Region_144851	chr13	98840279	98840813	534	10	36	94.6259	30.4343	0.179957	0.0636931
Region_144852	chr13	98842896	98843124	228	3	12	28.068	9.07855	0.458871	0.119458
Region_144853	chr13	98845505	98845727	222	6	18	47.0272	13.193	0.84673	0.069
Region_144854	chr13	98847918	98848044	126	5	12	39.1361	12.389	0.724284	0.0842013
Region_144855	chr13	98879357	98879534	177	4	13	34.5306	9.62681	0.843017	0.0648927
Region_144856	chr13	98888302	98888407	105	3	12	26.0884	7.48874	0.836464	0.0844454
Region_144857	chr13	98890356	98890560	204	8	17	75.8435	26.2962	0.789645	0.0790634
Region_144858	chr13	98893497	98893908	411	8	31	68.966	16.1251	0.885524	0.0659333
Region_144859	chr13	98906952	98907276	324	6	17	49.6599	13.4253	0.372144	0.13256
Region_144860	chr13	98940795	98941132	337	5	14	45.1497	14.3252	0.785172	0.0734738
Region_144861	chr13	98941698	98941882	184	4	12	32.5442	10.0915	0.854423	0.0825886
Region_144862	chr13	98950761	98950905	144	5	12	38.1497	12.6043	0.871763	0.0923151
Region_144863	chr13	98953863	98954264	401	5	14	42.2789	14.1938	0.900422	0.0648561
Region_144864	chr13	98959926	98960257	331	8	24	69.5714	23.2296	0.832776	0.0689833
Region_144865	chr13	98975659	98975867	208	5	15	41.9728	12.7607	0.200698	0.0923151
Region_144866	chr13	98980391	98980451	60	3	12	27.6803	8.69419	0.848173	0.0925249
Region_144867	chr13	98981567	98982191	624	9	26	85.7279	29.7914	0.712284	0.0661019
Region_144868	chr13	98995040	98995442	402	6	25	51.3333	12.7276	0.692396	0.0771539
Region_144869	chr13	99002343	99002829	486	5	18	45.4762	16.5936	0.54942	0.0925596
Region_144870	chr13	99014190	99014623	433	7	15	56.4966	17.3222	0.591744	0.0785613
Region_144871	chr13	99015679	99016289	610	9	23	76.9796	20.2198	0.725108	0.0678864
Region_144872	chr13	99026945	99027313	368	5	16	39.7007	9.49363	0.884775	0.0760234
Region_144873	chr13	99034634	99034817	183	4	12	33.7007	10.114	0.605631	0.0953228
Region_144874	chr13	99042363	99042687	324	4	12	34.6122	10.9828	0.893072	0.0628935
Region_144875	chr13	99046850	99047185	335	4	12	34.3197	9.15766	0.430707	0.14247
Region_144876	chr13	99071786	99072264	478	8	29	67.9252	15.5775	0.869222	0.0651492
Region_144877	chr13	99078772	99079131	359	6	24	54.3265	13.1134	0.75247	0.0783556
Region_144878	chr13	99080573	99080850	277	5	12	43.2925	14.8938	0.861359	0.0635269
Region_144879	chr13	99081088	99081469	381	9	25	84.7415	28.3998	0.760938	0.082084
Region_144880	chr13	99084424	99084760	336	8	19	75.8367	29.8918	0.729381	0.08024
Region_144881	chr13	99092529	99092713	184	7	17	56.7551	22.133	0.916083	0.0602025
Region_144882	chr13	99103873	99104418	545	13	41	100.415	25.8364	0.805241	0.0690439
Region_144883	chr13	99124693	99125175	482	9	37	80.0544	22.8697	0.693932	0.08063
Region_144884	chr13	99144365	99144628	263	4	20	35.7551	8.48657	0.690246	0.110397
Region_144885	chr13	99146049	99146298	249	7	22	56.4762	16.8146	0.7998	0.0812501
Region_144886	chr13	99150720	99150861	141	4	12	43.4422	17.1101	0.57158	0.128638
Region_144887	chr13	99164480	99164734	254	5	16	41.9932	14.9141	0.784568	0.0790452
Region_144888	chr13	99178279	99178634	355	5	16	44.068	15.2969	0.829093	0.0687573
Region_144889	chr13	99180713	99180944	231	4	12	30.7551	9.95648	0.532439	0.142798
Region_144890	chr13	99215482	99215840	358	13	33	106.34	36.6179	0.838417	0.0762929
Region_144891	chr13	99237575	99237825	250	6	19	48.3061	15.1922	0.905804	0.0645401
Region_144892	chr13	99276096	99276530	434	10	28	94.1361	36.5854	0.881617	0.0701384
Region_144893	chr13	99277819	99278108	289	5	14	41.1905	10.5203	0.905057	0.079402
Region_144894	chr13	99305798	99305981	183	7	16	57.4422	18.8109	0.896846	0.080808
Region_144895	chr13	99312476	99312871	395	8	25	70.0136	18.9668	0.777704	0.0850233
Region_144896	chr13	99314906	99315328	422	12	33	95.0136	28.6736	0.818569	0.0830947
Region_144897	chr13	99340224	99340512	288	8	30	71.0952	19.1058	0.764527	0.0681001
Region_144898	chr13	99351843	99351948	105	4	14	34.5986	10.4702	0.919677	0.0633822
Region_144899	chr13	99354636	99355076	440	7	13	61.7347	19.2387	0.364195	0.0872265
Region_144900	chr13	99356196	99356703	507	7	22	61.4626	16.8747	0.483567	0.087114
Region_144901	chr13	99357210	99357512	302	5	14	41.1837	12.3199	0.791479	0.0985619
Region_144902	chr13	99363461	99363719	258	6	15	51.3061	17.9644	0.82961	0.06115
Region_144903	chr13	99367126	99367482	356	7	19	63.6531	19.1471	0.84558	0.0728387
Region_144904	chr13	99380202	99380372	170	7	22	55.898	18.688	0.84476	0.0603009
Region_144905	chr13	99400936	99401103	167	5	13	43.4014	14.0652	0.638857	0.0837249
Region_144906	chr13	99404174	99404488	314	12	19	104.061	36.2752	0.360574	0.107746
Region_144907	chr13	99408957	99409051	94	6	16	55.6531	22.5059	0.900759	0.066193
Region_144908	chr13	99410835	99411425	590	10	22	87.5918	25.3071	0.721563	0.0661983
Region_144909	chr13	99414313	99414478	165	7	15	75.4558	37.7922	0.700937	0.0805999
Region_144910	chr13	99418940	99419257	317	6	14	47.5714	13.6171	0.826068	0.0706966
Region_144911	chr13	99420325	99420572	247	8	18	68.8367	26.4552	0.469657	0.107272
Region_144912	chr13	99427750	99427973	223	6	18	53	18.5047	0.410827	0.125086
Region_144913	chr13	99428191	99428365	174	5	13	38.4082	13.1596	0.587955	0.146629
Region_144914	chr13	99431306	99431483	177	4	12	32.5918	11.9283	0.508201	0.109689
Region_144915	chr13	99439430	99439595	165	8	18	75.2177	33.1816	0.307491	0.130921
Region_144916	chr13	99439751	99440136	385	12	19	105.15	41.6825	0.27603	0.085645
Region_144917	chr13	99454790	99455100	310	7	13	61.5238	16.9768	0.684821	0.072108
Region_144918	chr13	99457478	99457861	383	10	18	78.6599	24.1858	0.788753	0.0766974
Region_144919	chr13	99459106	99459352	246	4	13	31.4014	7.96883	0.7517	0.0779216
Region_144920	chr13	99462439	99462813	374	8	13	60.2313	16.512	0.674405	0.0958621
Region_144921	chr13	99464615	99464938	323	6	22	50.9252	13.0043	0.460456	0.108959
Region_144922	chr13	99473539	99474017	478	9	32	78.2109	20.6136	0.679545	0.078928
Region_144923	chr13	99492305	99492430	125	3	13	36.4218	15.0054	0.615922	0.0725419
Region_144924	chr13	99496141	99496780	639	10	50	87.2313	20.6885	0.642714	0.0919691
Region_144925	chr13	99498053	99498369	316	4	17	36.9048	10.8624	0.536445	0.0756621
Region_144926	chr13	99516031	99516485	454	5	15	48.4014	15.9471	0.862109	0.0734168
Region_144927	chr13	99542667	99543402	735	9	32	73.5306	16.0962	0.755891	0.0676219
Region_144928	chr13	99553139	99553355	216	4	13	32.5034	8.8607	0.811472	0.0946748
Region_144929	chr13	99568420	99568662	242	9	27	76.8776	25.887	0.80361	0.0741183
Region_144930	chr13	99570918	99571105	187	5	14	35.5306	11.9596	0.851841	0.0884857
Region_144931	chr13	99574410	99575333	923	20	69	164.952	53.3286	0.774675	0.0615661
Region_144932	chr13	99575786	99575989	203	5	12	41.9388	15.7359	0.860282	0.0701898
Region_144933	chr13	99582029	99582378	349	6	17	54.3946	17.9648	0.849366	0.0637777
Region_144934	chr13	99585369	99585558	189	7	13	61.4966	21.1036	0.835252	0.0608964
Region_144935	chr13	99590148	99590493	345	6	15	49.7211	16.909	0.818094	0.0835204
Region_144936	chr13	99595555	99595819	264	5	14	36.7755	10.6987	0.800594	0.0810751
Region_144937	chr13	99596159	99596438	279	6	17	47.1497	14.1186	0.731794	0.0886235
Region_144938	chr13	99615200	99615373	173	4	13	33.551	9.93347	0.868802	0.0764168
Region_144939	chr13	99617730	99618048	318	5	14	38.2857	10.4613	0.69682	0.0840838
Region_144940	chr13	99624576	99624674	98	4	12	33.2177	10.8505	0.845796	0.0998559
Region_144941	chr13	99634777	99635304	527	13	29	99.3061	25.2162	0.831833	0.0615444
Region_144942	chr13	99655791	99655972	181	7	13	63.1497	24.9026	0.679011	0.0669061
Region_144943	chr13	99674429	99674696	267	5	12	45.7347	18.2825	0.748365	0.0827069
Region_144944	chr13	99681649	99681979	330	10	24	83.4014	22.1188	0.745335	0.060906
Region_144945	chr13	99686799	99687268	469	6	20	46.5578	12.3733	0.752726	0.0742236
Region_144946	chr13	99688751	99689039	288	5	19	46.3741	12.5552	0.682171	0.0971617
Region_144947	chr13	99690459	99690956	497	9	21	69.7415	16.4846	0.662538	0.102881
Region_144948	chr13	99691728	99692234	506	8	29	74.7551	19.2999	0.396918	0.103479
Region_144949	chr13	99694305	99694780	475	13	39	110.646	29.3215	0.698858	0.070749
Region_144950	chr13	99698157	99698506	349	6	20	51.2857	13.6713	0.746408	0.0770461
Region_144951	chr13	99700482	99701001	519	11	21	88.2381	21.6559	0.819041	0.0707048
Region_144952	chr13	99705089	99705308	219	4	13	40.8367	14.5117	0.83331	0.0821035
Region_144953	chr13	99706078	99706228	150	7	13	53.0748	17.5304	0.785526	0.0799612
Region_144954	chr13	99740167	99740982	815	21	47	194.735	51.561	0.592997	0.0722238
Region_144955	chr13	99744458	99744655	197	5	14	39.3741	12.3067	0.832619	0.0849594
Region_144956	chr13	99753396	99753590	194	4	13	35.0748	9.53658	0.810529	0.143039
Region_144957	chr13	99756850	99757195	345	5	16	43.7415	11.4826	0.872953	0.077545
Region_144958	chr13	99758197	99758522	325	6	16	54.3197	20.6981	0.78113	0.0718414
Region_144959	chr13	99799736	99800091	355	8	25	61.2993	15.6014	0.592052	0.0955432
Region_144960	chr13	99803811	99804063	252	8	17	61.0476	19.925	0.663864	0.0761155
Region_144961	chr13	99804932	99805418	486	9	20	68.0612	18.0077	0.712158	0.0789246
Region_144962	chr13	99809942	99810204	262	4	15	34.1293	10.5754	0.615589	0.110319
Region_144963	chr13	99815532	99815705	173	7	12	59.483	19.9016	0.803805	0.0694274
Region_144964	chr13	99820637	99820840	203	5	18	45.1497	13.6459	0.72745	0.0738865
Region_144965	chr13	99826814	99826902	88	6	17	47.3061	15.9501	0.54949	0.120544
Region_144966	chr13	99829703	99830117	414	11	23	95.517	27.9136	0.729891	0.0883715
Region_144967	chr13	99835144	99835515	371	10	21	82.6871	28.3536	0.734723	0.0870713
Region_144968	chr13	99842825	99843082	257	4	12	33.3061	10.9536	0.826195	0.0710769
Region_144969	chr13	99843980	99844169	189	9	18	85.0476	29.7283	0.727172	0.0746762
Region_144970	chr13	99844721	99845588	867	28	118	257.408	85.8996	0.734214	0.0623151
Region_144971	chr13	99847031	99847459	428	9	26	80.2449	23.1737	0.412554	0.0870247
Region_144972	chr13	99858596	99858662	66	6	13	54.0204	20.7999	0.891688	0.0677078
Region_144973	chr13	99867248	99867357	109	4	18	42.8299	12.7265	0.829062	0.0671617
Region_144974	chr13	99867531	99868188	657	11	40	87.4286	21.5034	0.793015	0.0609042
Region_144975	chr13	99870867	99871112	245	7	13	60.6735	18.5591	0.862219	0.0625217
Region_144976	chr13	99872451	99872632	181	5	13	45.7687	15.3534	0.867681	0.0781521
Region_144977	chr13	99879162	99879577	415	6	17	46.4354	12.7107	0.633906	0.10507
Region_144978	chr13	99884360	99884606	246	4	12	33.4422	11.5142	0.631407	0.106112
Region_144979	chr13	99885731	99885964	233	8	27	65.5782	21.9164	0.52173	0.0920873
Region_144980	chr13	99889022	99889494	472	10	42	99.2381	28.0118	0.650303	0.0765027
Region_144981	chr13	99892032	99892335	303	10	41	85.5374	21.2362	0.780668	0.0704831
Region_144982	chr13	99894318	99894630	312	6	19	57.102	18.8439	0.798395	0.0755556
Region_144983	chr13	99895032	99895432	400	19	48	151.667	42.9529	0.440071	0.111433
Region_144984	chr13	99895747	99895847	100	17	20	145.456	63.9432	0.601774	0.166278
Region_144985	chr13	99897096	99897427	331	6	18	48.7075	14.508	0.773771	0.0681741
Region_144986	chr13	99898667	99899045	378	5	15	39.5782	11.5959	0.562416	0.0925692
Region_144987	chr13	99913415	99913746	331	10	23	82.5374	22.6414	0.730787	0.0600153
Region_144988	chr13	99918169	99918455	286	6	16	48.2313	14.6806	0.694636	0.0751935
Region_144989	chr13	99918625	99918820	195	4	14	34.3265	11.9938	0.732288	0.0881166
Region_144990	chr13	99919925	99920490	565	12	41	92.3469	20.9116	0.616024	0.0743246
Region_144991	chr13	99922283	99922907	624	15	37	118.707	32.2758	0.63276	0.0692987
Region_144992	chr13	99923289	99923590	301	6	15	51.6667	20.2972	0.669656	0.0804494
Region_144993	chr13	99925928	99926515	587	18	45	163.707	64.7539	0.445334	0.0949678
Region_144994	chr13	99927889	99928122	233	5	15	44.415	16.047	0.57064	0.0932971
Region_144995	chr13	99928916	99929285	369	11	26	95.2041	36.2478	0.784694	0.076632
Region_144996	chr13	99931292	99931929	637	17	49	167.823	61.1892	0.611027	0.0645566
Region_144997	chr13	99932901	99933116	215	4	17	38.1293	10.5475	0.621621	0.074594
Region_144998	chr13	99933287	99933890	603	12	50	95.932	23.0463	0.762396	0.0659153
Region_144999	chr13	99935979	99936335	356	4	15	35.3197	10.2736	0.519861	0.113018
Region_145000	chr13	99937328	99937455	127	6	15	56.2721	20.728	0.55937	0.11309
Region_145001	chr13	99939432	99939684	252	9	33	74.932	21.859	0.460969	0.103795
Region_145002	chr13	99941603	99941860	257	9	29	86.7211	35.6462	0.767404	0.0827434
Region_145003	chr13	99944140	99944488	348	6	21	54.8707	13.9908	0.469194	0.0827443
Region_145004	chr13	99947173	99947369	196	8	16	60.6327	22.4167	0.547245	0.110081
Region_145005	chr13	99948057	99948373	316	5	15	36.7415	9.26334	0.294234	0.109189
Region_145006	chr13	99950565	99950998	433	6	12	45.898	14.6585	0.572829	0.0931375
Region_145007	chr13	99958362	99958598	236	6	15	64.7143	24.8511	0.256755	0.082979
Region_145008	chr13	99959118	99959582	464	13	39	116.361	32.2885	0.333716	0.0703109
Region_145009	chr13	99960118	99960292	174	10	22	82.3469	32.3183	0.278164	0.102556
Region_145010	chr13	99961725	99961913	188	5	18	42.932	10.8569	0.568792	0.0889103
Region_145011	chr13	99967618	99967922	304	6	14	51.6327	17.9177	0.511227	0.0945196
Region_145012	chr13	99972321	99972711	390	12	33	99.9184	30.3616	0.134705	0.0603201
Region_145013	chr13	99973970	99974147	177	6	24	60.5782	19.4893	0.369601	0.093345
Region_145014	chr13	99974349	99974771	422	10	40	84.6395	22.1588	0.346731	0.0742461
Region_145015	chr13	99976691	99976898	207	4	14	34.1633	10.3209	0.590587	0.0973039
Region_145016	chr13	99983183	99983469	286	15	43	128.578	38.3975	0.218488	0.0819713
Region_145017	chr13	99983638	99984772	1134	36	97	296.483	74.6541	0.169464	0.0616552
Region_145018	chr13	99992148	99992603	455	12	46	92.6463	22.3597	0.471371	0.117403
Region_145019	chr13	100026437	100026630	193	5	12	42.898	12.6446	0.711809	0.100657
Region_145020	chr13	100032150	100032451	301	6	12	49.2993	14.8755	0.78987	0.0723493
Region_145021	chr13	100059271	100059506	235	6	13	48.8027	16.3089	0.783779	0.0898142
Region_145022	chr13	100061092	100061307	215	4	13	32.0136	9.1853	0.598694	0.0936053
Region_145023	chr13	100063452	100063619	167	6	15	53.8231	16.2762	0.666619	0.106797
Region_145024	chr13	100076317	100076591	274	8	19	59.6259	19.2344	0.880338	0.0737744
Region_145025	chr13	100078566	100079037	471	18	36	148.333	53.62	0.868505	0.0689257
Region_145026	chr13	100084089	100084523	434	6	20	49.1156	14.5525	0.349135	0.115495
Region_145027	chr13	100089527	100089971	444	7	25	62.0408	16.9515	0.0576959	0.0707489
Region_145028	chr13	100090162	100090307	145	6	18	57.7075	16.8182	0.634	0.0748234
Region_145029	chr13	100095178	100095485	307	6	12	54.5918	20.4406	0.901032	0.0651765
Region_145030	chr13	100106571	100106793	222	5	14	44.1633	15.9949	0.372777	0.138396
Region_145031	chr13	100145291	100145601	310	7	20	58.4898	19.5229	0.941215	0.063512
Region_145032	chr13	100208127	100208459	332	6	21	48.7007	13.0318	0.820312	0.0767619
Region_145033	chr13	100226924	100227389	465	5	22	41.2925	10.6836	0.873035	0.0779795
Region_145034	chr13	100230184	100230401	217	6	15	47.4762	16.8955	0.83131	0.0750299
Region_145035	chr13	100253003	100253668	665	8	29	72.3741	14.7185	0.867406	0.0657747
Region_145036	chr13	100284586	100285103	517	6	21	43.9456	10.2361	0.924565	0.0607237
Region_145037	chr13	100286297	100286586	289	7	13	52.4014	14.9004	0.812881	0.129186
Region_145038	chr13	100314014	100314185	171	4	15	38.7551	13.0686	0.909982	0.0734051
Region_145039	chr13	100322076	100322279	203	5	16	43.7619	13.1536	0.888578	0.0686498
Region_145040	chr13	100332127	100332354	227	7	12	55.8503	21.2094	0.95607	0.0728762
Region_145041	chr13	100339521	100339772	251	8	23	67.1973	19.5489	0.910223	0.0678858
Region_145042	chr13	100366085	100366366	281	4	14	31.034	8.49288	0.817072	0.0920095
Region_145043	chr13	100391110	100391305	195	6	15	55.7415	21.8429	0.932703	0.0602103
Region_145044	chr13	100410377	100410783	406	7	30	55.1701	15.9719	0.931899	0.0726808
Region_145045	chr13	100417372	100417582	210	4	12	39.4762	12.2376	0.946171	0.0628958
Region_145046	chr13	100438478	100438798	320	5	14	36.5918	10.4559	0.8686	0.0984446
Region_145047	chr13	100455355	100455663	308	6	16	49.5714	13.1966	0.918816	0.0648762
Region_145048	chr13	100462861	100462890	29	3	12	32.8095	10.7463	0.838116	0.0938147
Region_145049	chr13	100466362	100466649	287	5	16	38.2721	10.4995	0.814518	0.0779325
Region_145050	chr13	100466852	100467096	244	6	18	55.7279	20.868	0.803527	0.0876913
Region_145051	chr13	100467464	100467649	185	6	15	49.5986	17.3038	0.90339	0.0656209
Region_145052	chr13	100479326	100479562	236	4	12	45.5374	15.6158	0.882812	0.074699
Region_145053	chr13	100489650	100489828	178	4	15	34.585	9.67403	0.763703	0.123664
Region_145054	chr13	100490162	100490413	251	5	13	43.0136	11.9554	0.907123	0.0612803
Region_145055	chr13	100493758	100494061	303	9	22	74.034	25.3354	0.923194	0.0613493
Region_145056	chr13	100495026	100495386	360	10	12	83.6735	31.6159	0.62501	0.091414
Region_145057	chr13	100499012	100499293	281	10	38	106.245	32.2339	0.811205	0.0680363
Region_145058	chr13	100505101	100505419	318	5	13	39.034	11.4518	0.738234	0.0925263
Region_145059	chr13	100509149	100509263	114	6	17	52.0816	16.8057	0.76644	0.0995642
Region_145060	chr13	100514049	100514340	291	6	22	56.3333	16.0322	0.793156	0.0686956
Region_145061	chr13	100515456	100515760	304	14	36	129.116	49.9931	0.801697	0.0688568
Region_145062	chr13	100517845	100518010	165	8	20	57.8912	19.0407	0.778617	0.117296
Region_145063	chr13	100543887	100544321	434	11	25	107.354	42.0262	0.874159	0.0612417
Region_145064	chr13	100547379	100548155	776	16	27	126.85	35.7963	0.619841	0.0603086
Region_145065	chr13	100563898	100564110	212	7	19	53.415	16.8498	0.862964	0.0610314
Region_145066	chr13	100565414	100565627	213	6	20	55.2517	17.5955	0.47078	0.0750965
Region_145067	chr13	100579669	100579967	298	5	15	44.8571	14.7398	0.799323	0.0658423
Region_145068	chr13	100599201	100599333	132	6	15	50.4082	19.7438	0.686527	0.0825121
Region_145069	chr13	100625526	100625663	137	8	26	67.0952	23.5582	0.313658	0.138886
Region_145070	chr13	100646374	100646669	295	6	20	53.3741	18.9597	0.577805	0.0846619
Region_145071	chr13	100661786	100662083	297	6	16	49.1293	13.7334	0.811779	0.075932
Region_145072	chr13	100662380	100662717	337	7	18	53.1905	14.284	0.771309	0.0710979
Region_145073	chr13	100673455	100673949	494	7	13	60.9932	26.5473	0.173483	0.0675122
Region_145074	chr13	100676173	100676550	377	11	38	102.864	32.8629	0.733969	0.0762404
Region_145075	chr13	100677390	100677621	231	4	17	44.6054	14.6939	0.887894	0.0634919
Region_145076	chr13	100682741	100683089	348	7	20	59.0612	20.2194	0.820802	0.0782703
Region_145077	chr13	100684263	100684616	353	7	20	62.7143	20.9703	0.763815	0.0873602
Region_145078	chr13	100696856	100697074	218	4	15	35.6871	10.3347	0.775872	0.128757
Region_145079	chr13	100697258	100697651	393	7	21	61.415	19.2837	0.76108	0.0888439
Region_145080	chr13	100706418	100706644	226	7	23	63.6803	18.7449	0.484602	0.0973383
Region_145081	chr13	100706804	100707134	330	6	19	43.4966	12.4474	0.768034	0.0784396
Region_145082	chr13	100708483	100708725	242	4	12	35.2381	10.5378	0.809569	0.0831801
Region_145083	chr13	100717020	100717312	292	5	13	40.8571	12.1914	0.774797	0.106873
Region_145084	chr13	100718114	100718472	358	6	21	53.449	14.597	0.569774	0.0971573
Region_145085	chr13	100730029	100730297	268	5	13	40.034	12.2466	0.802112	0.0796305
Region_145086	chr13	100734967	100735170	203	4	12	35.5714	10.3076	0.865555	0.0622579
Region_145087	chr13	100736948	100737278	330	6	14	52.9116	20.7803	0.799665	0.0727696
Region_145088	chr13	100738038	100738289	251	4	13	31.9456	10.336	0.831526	0.0785413
Region_145089	chr13	100739344	100739711	367	7	24	60.0408	17.2193	0.456469	0.0961742
Region_145090	chr13	100751932	100752187	255	9	30	87.7687	31.3247	0.49265	0.10576
Region_145091	chr13	100772188	100772298	110	5	13	41.4286	14.4198	0.922844	0.0690425
Region_145092	chr13	100773938	100774071	133	6	19	47.585	14.471	0.294035	0.131574
Region_145093	chr13	100787166	100787323	157	4	14	34.068	10.8019	0.865322	0.0970745
Region_145094	chr13	100803042	100803301	259	5	15	43.415	10.6699	0.715823	0.0861886
Region_145095	chr13	100804849	100805022	173	4	13	33.4694	10.1322	0.881602	0.0721777
Region_145096	chr13	100808826	100809168	342	6	16	51.5102	15.1184	0.732464	0.0985018
Region_145097	chr13	100809362	100809514	152	5	13	42.9116	16.9414	0.859579	0.0626535
Region_145098	chr13	100811532	100811906	374	8	25	69.0544	21.3563	0.839837	0.0641816
Region_145099	chr13	100816174	100816353	179	6	15	55.5578	20.5813	0.791766	0.0842129
Region_145100	chr13	100821376	100821691	315	5	13	39.034	11.5997	0.310791	0.10149
Region_145101	chr13	100826647	100826889	242	4	13	45.6667	12.793	0.76013	0.0959216
Region_145102	chr13	100828430	100828510	80	4	13	34.6735	11.4701	0.18836	0.0816916
Region_145103	chr13	100839621	100839764	143	5	12	44.4354	13.4557	0.851043	0.0767601
Region_145104	chr13	100843768	100844009	241	6	16	48.585	12.8547	0.860567	0.0659754
Region_145105	chr13	100855751	100855988	237	5	18	42.3946	12.2461	0.872701	0.0735365
Region_145106	chr13	100858609	100858934	325	7	19	60.0612	20.562	0.788401	0.0712478
Region_145107	chr13	100859923	100860088	165	5	17	47.1837	15.0383	0.543899	0.107625
Region_145108	chr13	100872351	100872674	323	5	18	41.8163	10.5168	0.882767	0.0672722
Region_145109	chr13	100890928	100891191	263	6	15	52.6803	18.8367	0.825229	0.0752887
Region_145110	chr13	100908739	100908915	176	5	16	43.619	14.8205	0.86552	0.06288
Region_145111	chr13	100912911	100913070	159	5	17	44.102	12.2512	0.862809	0.0804515
Region_145112	chr13	100920086	100920346	260	10	32	77.6735	20.835	0.734672	0.0670231
Region_145113	chr13	100921747	100921873	126	5	13	38.2925	13.0548	0.705369	0.0993155
Region_145114	chr13	100922354	100922596	242	7	22	57.8231	17.1075	0.767075	0.0748901
Region_145115	chr13	100927487	100927909	422	7	31	60.932	14.2029	0.816692	0.0645962
Region_145116	chr13	100928467	100928539	72	4	15	41.6531	11.9139	0.821641	0.0738621
Region_145117	chr13	100930524	100930654	130	5	14	41.1905	13.2744	0.861	0.0809802
Region_145118	chr13	100931816	100932140	324	10	29	91.7279	26.5099	0.831831	0.061891
Region_145119	chr13	100947470	100947819	349	4	16	41.3741	14.8427	0.849061	0.0725839
Region_145120	chr13	100949348	100949527	179	5	16	47.9252	16.5811	0.853568	0.0740076
Region_145121	chr13	100949724	100950198	474	6	23	50.4014	12.4106	0.620755	0.0902661
Region_145122	chr13	100969981	100970293	312	15	39	131.633	53.2623	0.802992	0.0607834
Region_145123	chr13	100995603	100995828	225	4	17	36.0544	10.5893	0.822301	0.0902672
Region_145124	chr13	100998898	100998977	79	4	12	40.0816	12.2762	0.825529	0.08464
Region_145125	chr13	101001487	101001657	170	4	13	34.0204	10.712	0.837597	0.0870019
Region_145126	chr13	101016089	101016384	295	6	19	49.2449	14.8852	0.742887	0.0683353
Region_145127	chr13	101025732	101025878	146	5	12	45.102	20.2389	0.818644	0.0781029
Region_145128	chr13	101062144	101062526	382	10	22	91.5306	29.9695	0.678575	0.074652
Region_145129	chr13	101065899	101066096	197	7	15	66.8435	24.5624	0.835024	0.0615896
Region_145130	chr13	101072766	101072953	187	3	13	27.0612	7.74528	0.797538	0.124251
Region_145131	chr13	101089915	101090173	258	11	32	89.5986	25.6258	0.499797	0.134388
Region_145132	chr13	101095769	101096088	319	6	21	50.5986	14.2087	0.815048	0.0696478
Region_145133	chr13	101097085	101097347	262	5	17	49.0476	13.0112	0.866006	0.0691145
Region_145134	chr13	101109402	101109748	346	5	13	40.0748	12.4659	0.896474	0.0680864
Region_145135	chr13	101111611	101111920	309	7	16	58.7687	17.9234	0.823263	0.0693618
Region_145136	chr13	101134830	101135226	396	13	47	107.524	27.6062	0.422458	0.128549
Region_145137	chr13	101136877	101137070	193	4	15	32.6122	9.07537	0.678093	0.117355
Region_145138	chr13	101154087	101154193	106	4	14	38.2449	11.3129	0.403404	0.136369
Region_145139	chr13	101158589	101158829	240	4	12	31.7891	8.60808	0.572791	0.115608
Region_145140	chr13	101159456	101159803	347	7	20	59.7143	19.6193	0.618988	0.09416
Region_145141	chr13	101163046	101163398	352	6	15	47.7823	13.4554	0.691888	0.0821299
Region_145142	chr13	101163618	101163764	146	5	19	48.6259	15.2963	0.600759	0.104659
Region_145143	chr13	101165116	101165630	514	8	32	71.8299	15.9371	0.632318	0.0817166
Region_145144	chr13	101172091	101172264	173	6	16	45.7211	12.7697	0.551151	0.135996
Region_145145	chr13	101178803	101178953	150	5	14	39.551	12.2448	0.462321	0.13933
Region_145146	chr13	101179736	101180021	285	6	17	48.4558	14.4465	0.761651	0.0880924
Region_145147	chr13	101180827	101181298	471	10	43	86.5646	28.4848	0.673049	0.0885736
Region_145148	chr13	101182621	101182881	260	4	14	38.6531	11.1033	0.738227	0.0943907
Region_145149	chr13	101202853	101203055	202	6	15	49.0204	15.0917	0.384588	0.115844
Region_145150	chr13	101208700	101208965	265	4	12	29.5986	8.98222	0.500746	0.136575
Region_145151	chr13	101255887	101256260	373	7	17	53.8231	15.8964	0.42374	0.101785
Region_145152	chr13	101258056	101258584	528	17	67	154.986	47.2997	0.355705	0.0920899
Region_145153	chr13	101267601	101267807	206	6	15	52.415	17.9046	0.557828	0.121813
Region_145154	chr13	101272967	101273229	262	8	17	71.4082	22.1294	0.280861	0.0970563
Region_145155	chr13	101275000	101275188	188	6	20	55.5102	21.2543	0.292633	0.110862
Region_145156	chr13	101275348	101275792	444	8	30	70.3605	19.4707	0.419516	0.0888764
Region_145157	chr13	101291954	101292349	395	9	25	75.5714	21.7829	0.339196	0.101797
Region_145158	chr13	101301178	101301280	102	5	12	39.966	13.1182	0.723666	0.134749
Region_145159	chr13	101303211	101303824	613	12	50	107.905	25.4543	0.53354	0.0983998
Region_145160	chr13	101305044	101305191	147	5	14	40.2721	13.5098	0.629761	0.120375
Region_145161	chr13	101306138	101306459	321	7	18	63.8231	19.6632	0.478759	0.109214
Region_145162	chr13	101310114	101310290	176	5	12	38.9592	12.5648	0.679173	0.114367
Region_145163	chr13	101338832	101339780	948	13	67	131.898	37.3381	0.391341	0.0723887
Region_145164	chr13	101379055	101379416	361	4	15	36.932	8.90718	0.572076	0.0914645
Region_145165	chr13	101389544	101389938	394	9	29	83.8095	30.1101	0.78448	0.0772416
Region_145166	chr13	101393345	101393664	319	4	12	29.8231	7.78891	0.580145	0.120782
Region_145167	chr13	101395196	101395346	150	6	16	48.6803	15.0068	0.575415	0.120189
Region_145168	chr13	101404023	101404270	247	4	13	35.8367	10.0989	0.736811	0.111318
Region_145169	chr13	101411538	101411896	358	11	19	85.4762	24.9658	0.727867	0.0892368
Region_145170	chr13	101415368	101415660	292	4	12	34.1156	11.4165	0.806397	0.106141
Region_145171	chr13	101416945	101417052	107	5	13	42.0952	15.1266	0.336398	0.109872
Region_145172	chr13	101423447	101423776	329	8	21	73.3537	19.3723	0.750428	0.0941364
Region_145173	chr13	101433235	101433369	134	4	12	31.9048	9.76318	0.849746	0.0927496
Region_145174	chr13	101434388	101434583	195	5	16	39.9048	13.5294	0.661748	0.124255
Region_145175	chr13	101444397	101444664	267	7	25	68.1497	17.5122	0.47637	0.0998851
Region_145176	chr13	101452356	101452672	316	7	30	60.551	16.6286	0.815505	0.102493
Region_145177	chr13	101460163	101460488	325	6	23	49.3673	13.0206	0.87169	0.0710811
Region_145178	chr13	101497413	101497588	175	5	21	47.9932	13.2791	0.796106	0.097203
Region_145179	chr13	101585958	101586085	127	4	12	33.9524	10.9609	0.696475	0.112751
Region_145180	chr13	101610440	101610650	210	3	12	28.7483	8.59503	0.732551	0.0999729
Region_145181	chr13	101611241	101611575	334	4	12	37.483	10.1086	0.547684	0.112252
Region_145182	chr13	101612868	101612955	87	5	12	39.3741	14.3862	0.656193	0.135769
Region_145183	chr13	101655700	101655944	244	6	15	49.1156	16.4365	0.599529	0.107609
Region_145184	chr13	101692400	101692682	282	7	22	55.2925	15.6412	0.588671	0.110559
Region_145185	chr13	101710293	101710541	248	5	16	41.8095	14.0246	0.471037	0.125341
Region_145186	chr13	101722348	101722522	174	5	17	51.8639	16.4107	0.879353	0.0709701
Region_145187	chr13	101723921	101724207	286	4	16	37.3401	9.4474	0.807931	0.0741823
Region_145188	chr13	101728863	101729137	274	4	14	37.7619	11.2124	0.718606	0.0944262
Region_145189	chr13	101753798	101754065	267	7	21	69.9116	19.8691	0.841464	0.0737324
Region_145190	chr13	101764147	101764772	625	7	34	66.4218	14.2309	0.582982	0.086562
Region_145191	chr13	101778246	101778429	183	4	14	34.415	10.5212	0.515356	0.149211
Region_145192	chr13	101780974	101781094	120	7	18	60.3605	21.4441	0.546695	0.141647
Region_145193	chr13	101832558	101832795	237	4	13	32.5986	9.97439	0.421011	0.111057
Region_145194	chr13	101842964	101843102	138	7	12	57.7687	20.8379	0.408164	0.138512
Region_145195	chr13	101849295	101849598	303	6	16	46.4354	16.7713	0.592531	0.114158
Region_145196	chr13	101864370	101864583	213	6	22	54.0544	13.1788	0.509265	0.119556
Region_145197	chr13	101870686	101870813	127	7	13	52.6667	16.1433	0.56222	0.133609
Region_145198	chr13	101890549	101890808	259	6	16	54	17.7845	0.415922	0.100352
Region_145199	chr13	101907257	101907549	292	7	26	59.3878	17.0428	0.503175	0.0954387
Region_145200	chr13	101909482	101909805	323	5	16	42.2585	10.9163	0.450688	0.0945253
Region_145201	chr13	101915288	101915790	502	10	24	88.6395	25.8878	0.344565	0.0831582
Region_145202	chr13	101918090	101918390	300	5	12	39.9864	14.3536	0.282765	0.0941994
Region_145203	chr13	101926106	101926507	401	8	33	77.3673	20.668	0.383207	0.0827719
Region_145204	chr13	101929067	101929206	139	6	17	48.5102	15.1916	0.551326	0.120821
Region_145205	chr13	101936171	101936561	390	6	18	48.898	12.5025	0.424462	0.095357
Region_145206	chr13	101937756	101938148	392	6	18	54.932	15.2174	0.233435	0.0847596
Region_145207	chr13	101945041	101945567	526	11	28	89.2449	22.6856	0.569815	0.0702455
Region_145208	chr13	101948973	101949450	477	9	30	73.9252	19.1669	0.408189	0.0931952
Region_145209	chr13	101975313	101975504	191	4	13	32.7279	9.24296	0.173638	0.0902467
Region_145210	chr13	102015187	102015278	91	3	12	29.4898	10.0167	0.36548	0.15204
Region_145211	chr13	102033689	102033996	307	4	13	33.1497	8.42562	0.201945	0.104373
Region_145212	chr13	102059588	102059723	135	8	15	59.3469	20.3519	0.569212	0.113623
Region_145213	chr13	102060450	102060553	103	6	16	48.6054	16.0988	0.517903	0.116977
Region_145214	chr13	102061100	102061424	324	9	16	78.3946	28.8574	0.531656	0.0882562
Region_145215	chr13	102069071	102069468	397	10	17	81.2313	24.3176	0.737424	0.084673
Region_145216	chr13	102078558	102078911	353	7	25	58.9864	15.8723	0.362022	0.115656
Region_145217	chr13	102080030	102080249	219	4	15	32.8435	9.67251	0.401553	0.121631
Region_145218	chr13	102090438	102090811	373	9	37	78.2789	22.4203	0.33191	0.0976595
Region_145219	chr13	102097589	102097842	253	5	18	44.1701	13.068	0.336136	0.0809585
Region_145220	chr13	102110371	102110478	107	3	13	29.3878	9.44374	0.358806	0.111463
Region_145221	chr13	102139880	102140075	195	4	12	35.5238	11.7883	0.407211	0.0991498
Region_145222	chr13	102166667	102167015	348	7	27	54.8844	14.3377	0.381679	0.0772414
Region_145223	chr13	102181752	102182009	257	6	19	50.5442	15.0853	0.468384	0.103892
Region_145224	chr13	102197860	102198293	433	6	17	46.2857	12.0745	0.398147	0.103476
Region_145225	chr13	102236508	102236798	290	6	16	47.9184	15.0011	0.406081	0.0781576
Region_145226	chr13	102252054	102252160	106	3	12	33.6871	11.5846	0.517896	0.141776
Region_145227	chr13	102259696	102259975	279	5	14	40.3605	11.4772	0.281486	0.0983428
Region_145228	chr13	102265238	102265430	192	4	12	33.8639	9.61209	0.568105	0.135
Region_145229	chr13	102271529	102271863	334	7	18	60.9796	16.8028	0.364439	0.0991116
Region_145230	chr13	102306875	102307107	232	5	16	40.8095	9.83378	0.709391	0.0934354
Region_145231	chr13	102308059	102308482	423	5	14	38.9592	10.8071	0.464472	0.102081
Region_145232	chr13	102313874	102314092	218	6	19	56.3537	15.5139	0.449206	0.0927105
Region_145233	chr13	102319376	102319692	316	5	16	42.9796	13.5325	0.525606	0.11286
Region_145234	chr13	102327374	102327715	341	5	19	42.3129	11.2705	0.360967	0.109633
Region_145235	chr13	102333484	102333877	393	6	25	60.4558	18.1052	0.417103	0.081199
Region_145236	chr13	102342033	102342290	257	4	14	33.2789	9.32208	0.572371	0.103153
Region_145237	chr13	102346981	102347405	424	6	14	53.6395	15.6577	0.697037	0.0880026
Region_145238	chr13	102348576	102349008	432	7	22	61.0408	17.0639	0.4542	0.10279
Region_145239	chr13	102350682	102350884	202	7	14	65.2993	21.5192	0.83689	0.0775655
Region_145240	chr13	102361930	102362186	256	3	12	24.551	6.44596	0.745572	0.116755
Region_145241	chr13	102368022	102368350	328	7	20	59.0884	17.976	0.676202	0.105053
Region_145242	chr13	102392805	102393113	308	6	19	47.4966	12.2734	0.518441	0.106389
Region_145243	chr13	102393688	102393991	303	6	13	45.7483	13.4744	0.537599	0.0937954
Region_145244	chr13	102395140	102395410	270	9	20	69.2993	20.1642	0.821984	0.0740754
Region_145245	chr13	102401293	102401464	171	5	15	38.7279	12.1348	0.245035	0.100957
Region_145246	chr13	102412583	102412807	224	4	15	34.6054	10.4269	0.332786	0.103071
Region_145247	chr13	102459405	102459731	326	7	30	69.6667	22.0042	0.344263	0.0857009
Region_145248	chr13	102465577	102465665	88	7	14	56.1088	21.6295	0.626263	0.122561
Region_145249	chr13	102503904	102504156	252	6	19	55.8776	16.2695	0.410354	0.102429
Region_145250	chr13	102518155	102518377	222	4	17	39.7211	10.9481	0.621929	0.0871059
Region_145251	chr13	102530558	102530808	250	4	13	32.6395	8.92583	0.383532	0.0982082
Region_145252	chr13	102532626	102533116	490	7	22	58.9932	15.0463	0.430041	0.100903
Region_145253	chr13	102553074	102553312	238	5	14	39.449	11.4821	0.680931	0.0948109
Region_145254	chr13	102555187	102555536	349	9	27	80.8095	23.3377	0.557131	0.0700282
Region_145255	chr13	102565314	102565494	180	4	13	36.966	12.0407	0.431699	0.125124
Region_145256	chr13	102565787	102566511	724	10	42	81.1224	18.906	0.388686	0.0812992
Region_145257	chr13	102568333	102568494	161	3	12	28.034	8.61141	0.328481	0.131561
Region_145258	chr13	102582865	102583048	183	6	12	48.449	15.0092	0.659233	0.0663824
Region_145259	chr13	102618793	102618946	153	4	12	37.4694	9.85324	0.81339	0.0688682
Region_145260	chr13	102622922	102623145	223	6	17	52.1429	13.8475	0.91003	0.0683218
Region_145261	chr13	102655748	102655876	128	5	13	38.8912	14.979	0.837382	0.0895722
Region_145262	chr13	102667827	102668036	209	6	12	45.5442	14.7491	0.919665	0.0671018
Region_145263	chr13	102672192	102672501	309	8	26	61.0272	16.1198	0.763512	0.0680174
Region_145264	chr13	102674310	102674599	289	4	17	33.932	7.59656	0.844868	0.104554
Region_145265	chr13	102691494	102691691	197	6	13	47.8435	19.4738	0.684428	0.0754918
Region_145266	chr13	102696712	102697024	312	6	13	46.4558	15.7612	0.225321	0.0980469
Region_145267	chr13	102700222	102700640	418	5	21	47.932	10.0524	0.210362	0.0815582
Region_145268	chr13	102700793	102701087	294	9	18	75	28.0796	0.234228	0.115601
Region_145269	chr13	102703548	102703659	111	6	14	52	19.0741	0.125603	0.0972355
Region_145270	chr13	102711060	102711270	210	4	14	34.7891	9.52806	0.859897	0.0695634
Region_145271	chr13	102713360	102713523	163	6	14	47.4626	15.358	0.330083	0.105983
Region_145272	chr13	102721126	102721292	166	4	14	31.3537	9.11029	0.862147	0.0854984
Region_145273	chr13	102725003	102725304	301	6	14	53.2721	15.0854	0.215746	0.0934183
Region_145274	chr13	102729659	102729816	157	4	14	35.5034	10.3602	0.358815	0.102207
Region_145275	chr13	102733609	102733884	275	8	27	65.3946	19.3269	0.313444	0.0928277
Region_145276	chr13	102734362	102734693	331	5	18	40.6803	11.5616	0.612552	0.0842684
Region_145277	chr13	102771902	102772004	102	4	12	36.1837	12.0348	0.558364	0.149762
Region_145278	chr13	102784807	102784995	188	4	15	33.585	9.46504	0.746186	0.0781707
Region_145279	chr13	102800906	102801155	249	6	18	51.0272	14.4838	0.656272	0.0765894
Region_145280	chr13	102803648	102803744	96	5	12	46.102	15.8813	0.780216	0.0755391
Region_145281	chr13	102825566	102825930	364	7	20	60.0136	19.9135	0.855447	0.0864895
Region_145282	chr13	102863642	102863874	232	4	13	33.8027	9.26744	0.500673	0.11806
Region_145283	chr13	102879664	102880113	449	11	37	87.1565	23.7572	0.503672	0.107889
Region_145284	chr13	102903819	102904177	358	12	38	100.986	28.4056	0.238838	0.0663117
Region_145285	chr13	102914105	102914906	801	14	48	116.687	27.4356	0.355221	0.0689958
Region_145286	chr13	102916150	102916860	710	25	88	197.925	45.5448	0.270569	0.0740549
Region_145287	chr13	102922249	102922621	372	6	20	55.6463	14.9958	0.374593	0.110804
Region_145288	chr13	102930689	102931145	456	5	19	43.8707	10.4536	0.285268	0.0664176
Region_145289	chr13	102947443	102947641	198	4	14	35.2857	9.52286	0.641231	0.107456
Region_145290	chr13	102953265	102953708	443	9	38	81.1156	21.0064	0.628656	0.0980596
Region_145291	chr13	102957213	102957429	216	4	16	36.8571	10.9751	0.640454	0.12129
Region_145292	chr13	102961571	102961858	287	7	22	60.1565	19.3085	0.707384	0.10796
Region_145293	chr13	102963144	102963538	394	6	29	54.5102	12.2	0.638332	0.0842362
Region_145294	chr13	102968857	102969098	241	7	23	58.2993	17.1733	0.668605	0.0932411
Region_145295	chr13	102980491	102981241	750	11	50	88.1224	19.1422	0.484014	0.0869744
Region_145296	chr13	102981460	102981627	167	4	13	34.9184	10.1627	0.789257	0.114698
Region_145297	chr13	103006820	103007251	431	11	47	105.401	27.6353	0.582294	0.109508
Region_145298	chr13	103008292	103008616	324	5	17	43.4014	11.8285	0.536561	0.120574
Region_145299	chr13	103014440	103014704	264	5	13	46.5238	12.0997	0.734983	0.106443
Region_145300	chr13	103021094	103021365	271	4	18	39.5782	10.7537	0.58012	0.106669
Region_145301	chr13	103046085	103046190	105	6	13	55.2993	19.2245	0.492099	0.128685
Region_145302	chr13	103050285	103050634	349	8	20	71.4422	21.1178	0.586759	0.102348
Region_145303	chr13	103058119	103058381	262	7	25	67.6054	19.2256	0.608487	0.0907064
Region_145304	chr13	103065729	103066288	559	12	27	105.32	33.1144	0.595991	0.111013
Region_145305	chr13	103067155	103067676	521	8	28	66.5782	14.0756	0.621561	0.100055
Region_145306	chr13	103077738	103077918	180	4	12	35.4286	10.5681	0.366408	0.104777
Region_145307	chr13	103097505	103097839	334	7	22	56.4286	15.7502	0.544078	0.101765
Region_145308	chr13	103105456	103105725	269	5	16	37.2381	10.2298	0.623648	0.115
Region_145309	chr13	103109365	103109528	163	5	13	43.0136	13.6953	0.363575	0.134811
Region_145310	chr13	103126244	103126548	304	5	19	46.966	11.294	0.278603	0.106625
Region_145311	chr13	103127024	103127108	84	4	13	39.1701	13.391	0.549416	0.125955
Region_145312	chr13	103135792	103136155	363	7	12	59.0952	16.3206	0.509161	0.107739
Region_145313	chr13	103136389	103136977	588	13	40	103.871	28.0147	0.520969	0.0870231
Region_145314	chr13	103140904	103141136	232	4	14	30.3401	8.07117	0.649888	0.16231
Region_145315	chr13	103148043	103148189	146	6	19	54.3401	16.9429	0.431641	0.117606
Region_145316	chr13	103155117	103155394	277	5	14	40.6871	10.7778	0.515794	0.139834
Region_145317	chr13	103162258	103162573	315	7	21	54.3673	16.1148	0.577265	0.159146
Region_145318	chr13	103165227	103165537	310	6	21	56.5782	15.4963	0.717639	0.0956789
Region_145319	chr13	103171143	103171592	449	7	31	66.8571	17.373	0.670478	0.121998
Region_145320	chr13	103173100	103173427	327	6	19	51.0204	13.8695	0.567356	0.122189
Region_145321	chr13	103180875	103181131	256	9	21	83.0476	30.4778	0.68993	0.145026
Region_145322	chr13	103187153	103187740	587	10	29	81.5918	22.9014	0.388175	0.0758996
Region_145323	chr13	103209377	103209682	305	6	21	46.1497	12.3955	0.476822	0.138017
Region_145324	chr13	103216399	103216600	201	5	12	36.3878	11.5138	0.509857	0.113696
Region_145325	chr13	103222821	103223035	214	4	13	37.9864	10.3136	0.26779	0.106887
Region_145326	chr13	103223682	103224419	737	10	48	87.8707	17.9856	0.36233	0.0795852
Region_145327	chr13	103226416	103226641	225	4	12	31.966	8.88389	0.228317	0.105249
Region_145328	chr13	103252874	103253082	208	5	13	37.9592	10.3876	0.472958	0.125153
Region_145329	chr13	103287280	103287532	252	6	16	45.9456	11.9185	0.50633	0.112715
Region_145330	chr13	103300818	103301069	251	9	22	72.4762	20.7134	0.453896	0.102654
Region_145331	chr13	103308877	103309382	505	9	51	83.7415	18.777	0.488897	0.0818966
Region_145332	chr13	103350742	103351353	611	15	37	124.224	37.8216	0.356982	0.0672159
Region_145333	chr13	103353251	103353494	243	3	12	26.6259	8.23558	0.632877	0.124604
Region_145334	chr13	103356014	103356252	238	7	15	59.4218	25.9844	0.442964	0.092501
Region_145335	chr13	103390185	103390425	240	5	14	43.6735	11.8946	0.701854	0.102776
Region_145336	chr13	103391565	103391798	233	6	17	52.2857	19.1318	0.302459	0.0984708
Region_145337	chr13	103419692	103419925	233	7	19	54.2041	16.2649	0.542494	0.115595
Region_145338	chr13	103422392	103422698	306	8	20	59.7755	19.334	0.598159	0.0891197
Region_145339	chr13	103438400	103438667	267	5	15	42.7891	11.9223	0.43852	0.10434
Region_145340	chr13	103471791	103472155	364	5	18	45.5374	14.259	0.165633	0.0796716
Region_145341	chr13	103499626	103499943	317	6	26	48.7551	12.3153	0.409004	0.120456
Region_145342	chr13	103510163	103510503	340	9	34	70.9116	19.5395	0.485053	0.0919781
Region_145343	chr13	103511637	103512006	369	5	12	45.5102	13.09	0.279139	0.0942513
Region_145344	chr13	103516200	103516746	546	6	20	50.1224	13.5302	0.368569	0.0979001
Region_145345	chr13	103522209	103522388	179	4	12	42.5102	12.4973	0.252378	0.1038
Region_145346	chr13	103573522	103573955	433	5	17	39.449	10.6219	0.565609	0.0883023
Region_145347	chr13	103587638	103587875	237	5	19	41.0612	12.7474	0.47209	0.10822
Region_145348	chr13	103599220	103599540	320	8	24	68.7211	17.8666	0.593765	0.0994647
Region_145349	chr13	103608974	103609238	264	6	20	49.9796	16.5399	0.459489	0.11457
Region_145350	chr13	103623027	103623108	81	4	12	42.1088	12.5884	0.430926	0.130644
Region_145351	chr13	103665435	103665964	529	11	46	96.2245	22.5594	0.336403	0.0743324
Region_145352	chr13	103668138	103668433	295	8	28	60.7687	16.8076	0.342504	0.102287
Region_145353	chr13	103679939	103680168	229	6	18	56.3129	15.6493	0.300249	0.0958615
Region_145354	chr13	103688197	103688280	83	4	12	33.0544	10.5945	0.251559	0.126411
Region_145355	chr13	103697854	103698148	294	4	14	35.5782	9.12315	0.311813	0.104136
Region_145356	chr13	103701039	103701300	261	5	17	47.1088	14.5979	0.301272	0.113247
Region_145357	chr13	103706462	103706679	217	4	17	35.8776	8.8696	0.507861	0.103696
Region_145358	chr13	103714824	103715049	225	6	27	54.9864	15.4357	0.253332	0.100417
Region_145359	chr13	103715268	103715592	324	7	31	61.7823	18.0667	0.396316	0.106331
Region_145360	chr13	103733926	103734149	223	4	12	33	10.9451	0.373674	0.111792
Region_145361	chr13	103772627	103772863	236	8	27	70.517	20.3653	0.211038	0.079159
Region_145362	chr13	103793635	103793935	300	7	25	66.6327	18.6107	0.381336	0.11309
Region_145363	chr13	103794214	103794535	321	7	28	65.8027	15.5606	0.396433	0.0960245
Region_145364	chr13	103804129	103804333	204	3	12	30.5986	7.42696	0.298108	0.127727
Region_145365	chr13	103807378	103807611	233	8	21	67.966	20.3804	0.359879	0.120261
Region_145366	chr13	103814560	103814716	156	6	20	48.9932	14.2553	0.506344	0.0904715
Region_145367	chr13	103819072	103819525	453	6	20	53.4558	14.6583	0.292104	0.0985984
Region_145368	chr13	103883854	103884157	303	9	21	75.7687	22.0429	0.454436	0.0989792
Region_145369	chr13	103910044	103910234	190	5	16	42.7279	13.0744	0.439755	0.110563
Region_145370	chr13	103931851	103932133	282	8	12	60.6735	16.7909	0.601351	0.10101
Region_145371	chr13	103936788	103936926	138	4	15	32.449	9.94862	0.384383	0.121653
Region_145372	chr13	103947226	103947530	304	5	25	46.3333	10.9996	0.363305	0.104953
Region_145373	chr13	103954909	103955258	349	7	20	62.6531	19.7202	0.77977	0.0871212
Region_145374	chr13	103962259	103962767	508	12	48	105.401	27.2999	0.497299	0.0887425
Region_145375	chr13	103972970	103973259	289	8	24	68.8912	27.5612	0.468064	0.0963053
Region_145376	chr13	103981421	103981564	143	5	12	39.6395	12.5026	0.478356	0.114704
Region_145377	chr13	104005518	104005726	208	4	14	36.5374	9.36642	0.254508	0.0957014
Region_145378	chr13	104006691	104007220	529	10	38	85.551	19.2906	0.290654	0.0779676
Region_145379	chr13	104011594	104012373	779	20	74	162.333	36.1991	0.312447	0.0712211
Region_145380	chr13	104014989	104015111	122	4	12	33.7211	12.1197	0.3839	0.144745
Region_145381	chr13	104035119	104035337	218	4	12	35.6735	11.7835	0.422439	0.113011
Region_145382	chr13	104044125	104044215	90	5	12	36.9456	13.4091	0.425133	0.156741
Region_145383	chr13	104054689	104054882	193	4	13	35.9728	10.165	0.205042	0.108887
Region_145384	chr13	104088190	104088449	259	6	14	51.5986	14.3506	0.369231	0.101115
Region_145385	chr13	104097100	104097348	248	7	19	66.7823	23.1861	0.382638	0.125941
Region_145386	chr13	104102499	104102646	147	5	15	43.2313	13.5904	0.53459	0.131564
Region_145387	chr13	104102952	104103179	227	6	17	49.9184	15.4718	0.407804	0.108376
Region_145388	chr13	104114464	104114880	416	7	31	65.4014	19.0948	0.353667	0.0942942
Region_145389	chr13	104120272	104120681	409	7	12	56.1701	19.9405	0.621293	0.122656
Region_145390	chr13	104131521	104131757	236	4	16	34.7823	9.97979	0.279183	0.108199
Region_145391	chr13	104162173	104162342	169	4	16	34.5646	10.7894	0.389987	0.133571
Region_145392	chr13	104176514	104176945	431	4	14	34.5646	9.59028	0.182402	0.0889648
Region_145393	chr13	104183405	104183748	343	6	25	52.6667	13.8511	0.55877	0.094584
Region_145394	chr13	104189133	104189449	316	7	24	56.7007	14.9375	0.445039	0.114161
Region_145395	chr13	104191435	104191616	181	4	13	34.4626	9.77085	0.422605	0.133392
Region_145396	chr13	104194745	104194889	144	6	20	52.6327	18.3449	0.752145	0.0821175
Region_145397	chr13	104205205	104205414	209	4	13	33.3265	9.93483	0.314224	0.115879
Region_145398	chr13	104208056	104208480	424	10	22	81.0612	22.6208	0.576395	0.0867797
Region_145399	chr13	104209734	104210478	744	13	57	112.49	26.2476	0.599029	0.0924368
Region_145400	chr13	104213006	104213144	138	7	17	56.0952	20.5677	0.537544	0.0904561
Region_145401	chr13	104295762	104295833	71	3	13	28.7891	9.38027	0.223119	0.119212
Region_145402	chr13	104297950	104298192	242	5	16	44.966	14.5863	0.236384	0.101277
Region_145403	chr13	104303799	104304057	258	6	19	49.0136	14.6208	0.497652	0.0983958
Region_145404	chr13	104304338	104304804	466	7	26	56.415	13.948	0.49817	0.0849183
Region_145405	chr13	104335674	104336160	486	10	27	83.7347	24.0881	0.338225	0.0852487
Region_145406	chr13	104337100	104337480	380	8	24	74.7959	20.4748	0.421872	0.102301
Region_145407	chr13	104337854	104338193	339	10	24	95.3129	32.5568	0.56621	0.105231
Region_145408	chr13	104339451	104339783	332	6	15	54.4014	16.1082	0.299174	0.095526
Region_145409	chr13	104346346	104346795	449	10	40	82.5986	25.0568	0.719629	0.0647403
Region_145410	chr13	104357131	104357384	253	6	20	55.1837	13.9961	0.38214	0.103607
Region_145411	chr13	104368185	104368254	69	6	12	50.9252	17.7918	0.607643	0.118251
Region_145412	chr13	104422615	104422942	327	5	17	43.4966	13.0675	0.424238	0.11151
Region_145413	chr13	104424914	104425106	192	8	30	66.8027	23.3938	0.677375	0.112765
Region_145414	chr13	104425491	104425585	94	6	16	56.5986	20.1779	0.309925	0.110946
Region_145415	chr13	104446024	104446456	432	7	29	57.9728	12.5943	0.387144	0.0998075
Region_145416	chr13	104475343	104475457	114	4	14	33.1293	10.3462	0.196117	0.106009
Region_145417	chr13	104480086	104480480	394	6	17	44.8299	11.7108	0.38159	0.108237
Region_145418	chr13	104546812	104546964	152	4	13	34.932	9.31684	0.204795	0.109329
Region_145419	chr13	104559213	104559360	147	4	13	34.3061	9.83119	0.34254	0.113306
Region_145420	chr13	104567376	104567576	200	4	16	36.483	9.66377	0.335155	0.135157
Region_145421	chr13	104568104	104568463	359	5	12	46.6463	13.2271	0.368718	0.0938757
Region_145422	chr13	104573034	104573358	324	10	30	80.7755	20.7304	0.629331	0.104168
Region_145423	chr13	104574198	104574518	320	7	20	59.0476	20.0022	0.395913	0.108784
Region_145424	chr13	104614985	104615075	90	4	12	45.3878	15.4638	0.277491	0.111456
Region_145425	chr13	104621960	104622133	173	5	12	45.0612	14.2412	0.507097	0.119933
Region_145426	chr13	104641444	104641652	208	5	17	45.7551	11.9294	0.467896	0.127549
Region_145427	chr13	104650478	104650867	389	13	33	119	37.3922	0.407147	0.0946568
Region_145428	chr13	104656765	104657034	269	4	14	35.3129	9.50977	0.284458	0.110373
Region_145429	chr13	104663537	104663780	243	5	15	40.7415	12.9462	0.431801	0.0972796
Region_145430	chr13	104670490	104670730	240	8	17	66.0136	24.2826	0.269301	0.100237
Region_145431	chr13	104705663	104705940	277	6	20	49.0748	15.3222	0.403421	0.112796
Region_145432	chr13	104707629	104707909	280	4	19	43.3673	11.433	0.358731	0.104933
Region_145433	chr13	104738562	104739055	493	11	30	94.551	29.7114	0.275101	0.0845612
Region_145434	chr13	104768736	104769012	276	6	17	46.034	12.1939	0.325579	0.112777
Region_145435	chr13	104769990	104770130	140	5	15	44.7075	15.6661	0.380289	0.129404
Region_145436	chr13	104777931	104778115	184	5	15	38.1156	11.9236	0.421203	0.13119
Region_145437	chr13	104803150	104803351	201	6	17	53.483	16.7481	0.416308	0.105679
Region_145438	chr13	104828921	104829178	257	6	18	48.4014	14.7619	0.282781	0.10973
Region_145439	chr13	104841311	104841567	256	8	20	71.7687	19.9163	0.474228	0.114223
Region_145440	chr13	104890031	104890499	468	7	29	61.4422	15.0014	0.497347	0.104068
Region_145441	chr13	104916239	104916366	127	5	12	38.4762	12.4148	0.530396	0.121379
Region_145442	chr13	104950152	104950430	278	7	26	65.2313	17.61	0.462893	0.0914899
Region_145443	chr13	104955313	104955654	341	9	30	74.7619	26.1475	0.528365	0.107665
Region_145444	chr13	104955910	104956221	311	8	33	74.2449	20.9509	0.493686	0.106599
Region_145445	chr13	104982922	104983143	221	4	15	33.3129	9.26165	0.277513	0.104879
Region_145446	chr13	104990127	104990368	241	6	17	59.6735	17.3166	0.271497	0.0975537
Region_145447	chr13	104997231	104997620	389	6	23	48.8299	12.7012	0.591841	0.0988017
Region_145448	chr13	105001207	105001514	307	6	16	53.9184	15.9354	0.424204	0.123327
Region_145449	chr13	105005530	105005687	157	4	12	31.7143	9.72005	0.363403	0.132138
Region_145450	chr13	105010683	105011256	573	9	42	74.619	16.0091	0.419209	0.0982508
Region_145451	chr13	105031278	105031530	252	6	23	54.7755	14.3316	0.392339	0.121351
Region_145452	chr13	105038887	105039213	326	7	28	60.5986	14.4045	0.438962	0.0882832
Region_145453	chr13	105043094	105043296	202	6	20	52.2109	17.2266	0.358876	0.107512
Region_145454	chr13	105050705	105050956	251	4	12	32.4082	9.57505	0.309905	0.106019
Region_145455	chr13	105063841	105064263	422	7	33	61.3197	16.6322	0.459478	0.0939516
Region_145456	chr13	105072965	105073140	175	4	13	29.1837	9.23144	0.600849	0.1248
Region_145457	chr13	105073793	105074106	313	8	18	62.5918	18.0033	0.418536	0.117781
Region_145458	chr13	105080937	105081340	403	6	21	46.7075	11.8658	0.504249	0.118701
Region_145459	chr13	105084241	105084428	187	4	14	33.8367	9.81266	0.308938	0.126958
Region_145460	chr13	105088075	105088454	379	4	16	35.2721	9.05656	0.241379	0.101987
Region_145461	chr13	105097069	105097148	79	4	13	33.9048	10.9234	0.443303	0.148558
Region_145462	chr13	105107664	105107980	316	5	14	41.1769	11.1329	0.424564	0.116616
Region_145463	chr13	105120073	105120355	282	5	16	40.9184	12.5532	0.484859	0.102721
Region_145464	chr13	105121446	105121830	384	6	19	54.3265	15.0069	0.348451	0.0923396
Region_145465	chr13	105134670	105134798	128	5	14	43.4626	12.5121	0.532975	0.13504
Region_145466	chr13	105139307	105139589	282	8	34	81.4422	25.451	0.323111	0.0899806
Region_145467	chr13	105139744	105140232	488	13	51	107.476	28.3248	0.165179	0.0954865
Region_145468	chr13	105204926	105205147	221	6	18	50.3061	15.929	0.345973	0.103222
Region_145469	chr13	105209841	105209940	99	3	12	30.1633	9.16892	0.307143	0.117969
Region_145470	chr13	105224112	105224353	241	5	17	40.5374	12.4967	0.702593	0.12135
Region_145471	chr13	105224685	105225037	352	10	34	95.9796	29.9308	0.486188	0.114223
Region_145472	chr13	105252626	105252871	245	5	12	39.2925	13.5683	0.592234	0.124449
Region_145473	chr13	105253330	105253696	366	6	20	50.7347	13.2651	0.397392	0.101079
Region_145474	chr13	105257176	105257369	193	6	19	50.5306	16.7807	0.449731	0.125567
Region_145475	chr13	105278780	105279286	506	6	23	50.483	14.5019	0.332063	0.101757
Region_145476	chr13	105281983	105282240	257	4	13	40.9116	11.4562	0.502999	0.119568
Region_145477	chr13	105309537	105309699	162	5	16	43.1769	15.6033	0.647375	0.134724
Region_145478	chr13	105315113	105315508	395	6	16	45.1429	13.8376	0.592447	0.117892
Region_145479	chr13	105330034	105330379	345	7	24	60.585	20.1742	0.45332	0.110592
Region_145480	chr13	105342300	105342448	148	5	13	48.0884	15.1684	0.455611	0.125386
Region_145481	chr13	105363813	105364267	454	6	18	44.6667	13.8832	0.201311	0.0926702
Region_145482	chr13	105370690	105370855	165	6	22	48.8299	16.1819	0.379255	0.116848
Region_145483	chr13	105400087	105400282	195	5	12	43.4218	13.3175	0.493936	0.127134
Region_145484	chr13	105410498	105410801	303	11	41	109.925	29.5952	0.122098	0.0775694
Region_145485	chr13	105422945	105423061	116	5	13	39.2245	14.0833	0.43933	0.138086
Region_145486	chr13	105446275	105446482	207	4	13	32.9184	9.47998	0.509112	0.127339
Region_145487	chr13	105456389	105456599	210	5	13	38.5714	12.6832	0.709188	0.114808
Region_145488	chr13	105495061	105495325	264	5	15	40.8231	12.8855	0.548021	0.112093
Region_145489	chr13	105501486	105501711	225	6	17	45.4558	13.0579	0.385511	0.111876
Region_145490	chr13	105505257	105505647	390	11	41	99.8095	26.2048	0.445055	0.0869225
Region_145491	chr13	105506621	105506909	288	8	28	72.415	20.8651	0.345474	0.101377
Region_145492	chr13	105525971	105526202	231	3	13	30.2177	9.72817	0.330443	0.112271
Region_145493	chr13	105527199	105527416	217	5	13	40.932	12.1191	0.453415	0.128967
Region_145494	chr13	105528430	105528686	256	6	24	57.2585	16.5885	0.308802	0.110568
Region_145495	chr13	105537094	105537460	366	6	18	46.9524	12.8938	0.631885	0.113176
Region_145496	chr13	105544640	105544906	266	5	13	41.7891	13.1598	0.420456	0.119823
Region_145497	chr13	105546754	105547114	360	9	36	75.5034	18.867	0.539176	0.110478
Region_145498	chr13	105574199	105574515	316	5	17	37.517	9.8045	0.392353	0.141451
Region_145499	chr13	105575521	105575665	144	4	13	34.2313	11.2865	0.603715	0.123685
Region_145500	chr13	105585970	105586226	256	4	15	30.7755	8.56866	0.526503	0.119976
Region_145501	chr13	105612672	105612814	142	4	16	41.1701	14.4309	0.556631	0.153637
Region_145502	chr13	105623277	105623720	443	8	29	62.932	15.5271	0.603224	0.106702
Region_145503	chr13	105627471	105627587	116	5	12	44.7959	16.0102	0.529545	0.151285
Region_145504	chr13	105642455	105642749	294	10	29	98	31.0854	0.687726	0.103299
Region_145505	chr13	105729899	105730123	224	5	16	42.7211	13.0556	0.589007	0.155823
Region_145506	chr13	105740526	105740857	331	5	20	41.9728	11.0571	0.661817	0.089847
Region_145507	chr13	105751484	105751634	150	5	12	44.9796	13.3419	0.642195	0.130808
Region_145508	chr13	105761338	105761582	244	5	14	42.1565	13.1954	0.709469	0.126796
Region_145509	chr13	105762324	105762414	90	4	13	38.2517	13.5509	0.648703	0.130015
Region_145510	chr13	105787634	105787910	276	7	23	64.9388	20.4294	0.636378	0.115673
Region_145511	chr13	105795406	105795535	129	4	14	33.6531	10.5237	0.828294	0.12389
Region_145512	chr13	105814752	105815060	308	4	15	39.2857	11.5741	0.64401	0.105338
Region_145513	chr13	105818070	105818543	473	6	26	54.3537	13.6902	0.789608	0.0846197
Region_145514	chr13	105822840	105823030	190	6	15	44.3129	13.628	0.689251	0.10079
Region_145515	chr13	105828297	105828600	303	6	16	52.1973	15.3924	0.742582	0.0924249
Region_145516	chr13	105832631	105832764	133	5	15	47.7823	16.5689	0.616728	0.132361
Region_145517	chr13	105834230	105834459	229	4	13	41.0952	14.4494	0.510866	0.0961957
Region_145518	chr13	105836135	105836280	145	4	12	32.415	10.6584	0.78726	0.118028
Region_145519	chr13	105844522	105844780	258	6	12	53.0476	15.6456	0.873833	0.0608263
Region_145520	chr13	105846714	105846906	192	5	17	47.898	13.771	0.742993	0.100917
Region_145521	chr13	105848704	105848886	182	7	16	59.9932	18.5349	0.306816	0.113322
Region_145522	chr13	105853765	105854029	264	4	12	33.0272	9.13892	0.527564	0.120188
Region_145523	chr13	105859688	105860335	647	9	39	80.9116	18.8163	0.480627	0.0971046
Region_145524	chr13	105895343	105895733	390	8	21	68.7891	18.4981	0.802761	0.0859122
Region_145525	chr13	105897762	105897999	237	5	14	40.9728	11.7735	0.744525	0.0735305
Region_145526	chr13	105904643	105905140	497	6	27	53.9116	13.2422	0.515191	0.0831513
Region_145527	chr13	105908522	105909035	513	8	26	70.0612	20.7177	0.482085	0.0927634
Region_145528	chr13	105915402	105915666	264	4	15	37.9252	11.3295	0.741144	0.101298
Region_145529	chr13	105917137	105917452	315	5	16	39.0884	11.3662	0.859405	0.0744469
Region_145530	chr13	105919187	105919365	178	6	17	48.7551	13.6961	0.0832468	0.089954
Region_145531	chr13	105922269	105922495	226	5	14	40.3197	13.5434	0.70878	0.0996771
Region_145532	chr13	105931209	105931524	315	6	21	48.3061	12.2958	0.776825	0.0907627
Region_145533	chr13	105936676	105937051	375	6	23	54.4898	13.7469	0.864575	0.0685673
Region_145534	chr13	105939367	105939862	495	7	26	58.2313	15.0037	0.878528	0.0747469
Region_145535	chr13	105947953	105948218	265	6	20	50.966	16.0668	0.738846	0.104731
Region_145536	chr13	105957823	105958312	489	7	24	56.7415	13.8609	0.793999	0.0796859
Region_145537	chr13	105961565	105961773	208	5	15	43.0952	13.7284	0.74699	0.0955767
Region_145538	chr13	105964438	105964759	321	7	21	57.1769	18.5497	0.771034	0.0931697
Region_145539	chr13	105968722	105968958	236	5	12	39.7687	11.4856	0.850903	0.0839632
Region_145540	chr13	105970169	105970304	135	7	19	57.6939	21.3149	0.576781	0.130094
Region_145541	chr13	105973099	105973313	214	10	23	73.0204	21.6148	0.1843	0.105337
Region_145542	chr13	105980551	105980753	202	4	14	32.1837	10.6198	0.839074	0.0971515
Region_145543	chr13	105982412	105982678	266	6	17	54.7483	18.4093	0.280946	0.0900892
Region_145544	chr13	105984790	105984928	138	7	16	56.2653	19.9109	0.881948	0.0844252
Region_145545	chr13	105989593	105990034	441	10	38	93.381	26.1794	0.886462	0.0609629
Region_145546	chr13	105990187	105990375	188	3	12	26.4082	7.24876	0.77291	0.0853445
Region_145547	chr13	105996206	105997192	986	18	87	158.993	36.1059	0.828148	0.0605521
Region_145548	chr13	105997634	105997838	204	6	19	54.1497	21.2646	0.678695	0.135142
Region_145549	chr13	106010167	106010404	237	4	15	35.5034	11.3954	0.793039	0.0902548
Region_145550	chr13	106026029	106026376	347	6	20	53.2857	15.2585	0.688251	0.0914801
Region_145551	chr13	106034171	106034557	386	7	29	69.8912	17.7448	0.669197	0.0772652
Region_145552	chr13	106034774	106035161	387	10	43	87.4218	22.9123	0.802651	0.0832168
Region_145553	chr13	106043941	106044092	151	4	15	39.3265	10.4148	0.845885	0.0740914
Region_145554	chr13	106046354	106046499	145	5	13	40.2789	12.724	0.834899	0.0761445
Region_145555	chr13	106048345	106048544	199	5	14	46.0884	13.4419	0.540714	0.0935177
Region_145556	chr13	106050936	106051064	128	4	15	35.8912	11.1405	0.84988	0.0842864
Region_145557	chr13	106058686	106059162	476	15	60	139.483	32.7983	0.712245	0.0636644
Region_145558	chr13	106063116	106063214	98	4	14	36.0544	11.8944	0.595848	0.0902975
Region_145559	chr13	106064092	106064245	153	4	12	33.585	9.73614	0.473801	0.135272
Region_145560	chr13	106087672	106087953	281	6	20	51.4354	14.2252	0.765396	0.0844205
Region_145561	chr13	106088115	106088544	429	6	19	51.7755	17.0361	0.643896	0.0771442
Region_145562	chr13	106090655	106090852	197	9	15	91.3673	44.2875	0.327887	0.139817
Region_145563	chr13	106092584	106092963	379	8	24	64.3946	21.6525	0.857297	0.0617786
Region_145564	chr13	106106528	106106824	296	8	21	64.6735	17.7579	0.75345	0.0768342
Region_145565	chr13	106110603	106110689	86	4	14	35.8163	11.8299	0.28966	0.139024
Region_145566	chr13	106118940	106119350	410	10	28	87.6871	24.3285	0.218083	0.0830392
Region_145567	chr13	106120608	106120935	327	6	18	45.619	13.4293	0.839492	0.0630672
Region_145568	chr13	106123404	106123954	550	8	13	63.5102	16.7059	0.758756	0.0763185
Region_145569	chr13	106127953	106128387	434	8	26	63.0136	14.6727	0.686638	0.0794781
Region_145570	chr13	106158341	106158539	198	7	17	62.9728	21.6317	0.802922	0.0734533
Region_145571	chr13	106183384	106183778	394	11	32	98.8639	32.257	0.632627	0.097672
Region_145572	chr13	106185267	106185402	135	6	15	49.6735	15.5626	0.746133	0.0916485
Region_145573	chr13	106187462	106187859	397	5	19	37.8163	8.8372	0.487388	0.110971
Region_145574	chr13	106209248	106209436	188	4	12	33.449	11.2726	0.615763	0.119951
Region_145575	chr13	106242066	106242271	205	4	13	36.3129	10.9955	0.136195	0.094124
Region_145576	chr13	106251768	106252105	337	5	16	48.0748	17.2222	0.59297	0.0872952
Region_145577	chr13	106261116	106261344	228	5	18	50.5918	14.8457	0.497096	0.124024
Region_145578	chr13	106263280	106263704	424	8	29	69.6327	19.3869	0.600175	0.0931165
Region_145579	chr13	106270817	106270995	178	5	12	36.8912	12.456	0.666944	0.114673
Region_145580	chr13	106276986	106277164	178	3	13	29.1293	8.99945	0.6453	0.121967
Region_145581	chr13	106278342	106278798	456	6	21	48.9932	12.353	0.793696	0.0871331
Region_145582	chr13	106280837	106281027	190	7	23	69.4014	23.262	0.686978	0.0964934
Region_145583	chr13	106288753	106288857	104	3	12	26.0884	7.32506	0.429554	0.131493
Region_145584	chr13	106289107	106289448	341	7	21	56.8912	15.361	0.692079	0.0943021
Region_145585	chr13	106299148	106299383	235	4	12	30.5374	9.8184	0.659536	0.101221
Region_145586	chr13	106311027	106311299	272	8	21	63.8571	19.4725	0.434549	0.0900684
Region_145587	chr13	106316591	106317002	411	8	20	67.585	17.7879	0.399677	0.112945
Region_145588	chr13	106324499	106324759	260	5	16	45.5714	15.0647	0.440373	0.107993
Region_145589	chr13	106326104	106326447	343	5	16	42.1905	10.003	0.539464	0.0975345
Region_145590	chr13	106331771	106332136	365	7	22	60.4218	22.8725	0.403269	0.103464
Region_145591	chr13	106336591	106336876	285	5	20	42.4694	11.9533	0.540712	0.113691
Region_145592	chr13	106343027	106343351	324	8	19	68.3537	24.8325	0.499233	0.118339
Region_145593	chr13	106350912	106351144	232	4	14	38.2109	10.7533	0.403718	0.106484
Region_145594	chr13	106376401	106377322	921	26	57	215.51	66.8419	0.430643	0.0881218
Region_145595	chr13	106378390	106378653	263	5	17	47.7007	14.4987	0.548086	0.106244
Region_145596	chr13	106378805	106379141	336	5	13	40.4558	13.9374	0.459539	0.113241
Region_145597	chr13	106385845	106385937	92	6	15	53.1701	18.2889	0.644985	0.108295
Region_145598	chr13	106389580	106389719	139	4	14	34.0272	10.3348	0.687308	0.101534
Region_145599	chr13	106391230	106391468	238	5	15	39.7551	11.1556	0.480983	0.0996334
Region_145600	chr13	106391767	106392102	335	7	12	61.4014	21.8675	0.830981	0.0692207
Region_145601	chr13	106394006	106394369	363	5	14	40.8707	14.3614	0.354664	0.0973054
Region_145602	chr13	106397135	106397728	593	7	28	56.9456	12.198	0.48852	0.107704
Region_145603	chr13	106408042	106408250	208	7	20	62.6735	24.745	0.582345	0.135361
Region_145604	chr13	106410790	106410974	184	6	19	60.6599	20.6021	0.605627	0.112998
Region_145605	chr13	106422275	106422661	386	7	21	58.483	17.736	0.427778	0.110707
Region_145606	chr13	106423118	106423322	204	7	15	56.5442	20.0596	0.532965	0.110863
Region_145607	chr13	106426306	106426495	189	6	14	56.9796	19.1753	0.697637	0.0828257
Region_145608	chr13	106430160	106430344	184	4	14	32.6327	9.37724	0.672922	0.120208
Region_145609	chr13	106430932	106431382	450	6	15	47.8027	13.0361	0.702552	0.0880072
Region_145610	chr13	106441814	106442150	336	5	14	39.2041	10.2663	0.387284	0.108071
Region_145611	chr13	106443706	106444185	479	7	17	57.0476	15.7998	0.269158	0.0894624
Region_145612	chr13	106445847	106446066	219	6	18	58.449	19.568	0.434261	0.103625
Region_145613	chr13	106458805	106459277	472	7	27	59.6599	14.3982	0.587921	0.0731345
Region_145614	chr13	106472197	106472454	257	9	19	69.0952	23.3667	0.0666512	0.0778979
Region_145615	chr13	106475771	106475994	223	5	23	48.9864	13.4184	0.865411	0.0614355
Region_145616	chr13	106476484	106476604	120	4	15	34.2449	10.9436	0.808159	0.0966313
Region_145617	chr13	106483932	106484706	774	18	68	166.646	46.1709	0.576338	0.0606384
Region_145618	chr13	106488415	106488568	153	4	13	42.102	11.549	0.787781	0.0875767
Region_145619	chr13	106490339	106490594	255	4	12	32.2449	9.74159	0.831706	0.0843569
Region_145620	chr13	106493372	106494017	645	22	61	195.918	66.4422	0.806095	0.0761698
Region_145621	chr13	106500316	106500610	294	6	24	50.6327	13.6939	0.689347	0.0898715
Region_145622	chr13	106515128	106515687	559	14	41	127.347	30.9378	0.829005	0.0646629
Region_145623	chr13	106518330	106518643	313	6	23	52.3469	15.7883	0.804237	0.0815713
Region_145624	chr13	106525347	106525532	185	6	22	51.9048	14.0879	0.866752	0.0697309
Region_145625	chr13	106530596	106530778	182	8	21	70.2857	25.4822	0.221342	0.125507
Region_145626	chr13	106532178	106532512	334	8	22	59.585	14.8665	0.715849	0.110138
Region_145627	chr13	106570743	106570983	240	5	19	41.0476	13.6343	0.204983	0.0819473
Region_145628	chr13	106577779	106578080	301	6	17	54.4966	21.4653	0.817696	0.0771295
Region_145629	chr13	106591570	106591854	284	4	13	31.2653	8.57787	0.864186	0.0732802
Region_145630	chr13	106596415	106596612	197	7	16	69.7823	29.0973	0.884889	0.0607075
Region_145631	chr13	106603434	106603882	448	8	23	62.5374	15.4951	0.57916	0.0815544
Region_145632	chr13	106609008	106609306	298	7	26	55.8503	13.6539	0.431394	0.096783
Region_145633	chr13	106613917	106614195	278	6	14	46.9524	15.1102	0.739826	0.0892528
Region_145634	chr13	106624488	106624732	244	7	22	59.0544	18.6741	0.841748	0.0647472
Region_145635	chr13	106625830	106626055	225	4	15	31.4694	8.09727	0.780161	0.0985081
Region_145636	chr13	106626983	106627247	264	9	18	72.9048	25.0195	0.695051	0.100812
Region_145637	chr13	106633248	106633452	204	5	14	45.7551	15.6667	0.7173	0.103564
Region_145638	chr13	106645012	106645497	485	7	27	57.1224	12.087	0.608442	0.0735113
Region_145639	chr13	106648133	106648394	261	4	13	32.9932	10.0441	0.613325	0.113039
Region_145640	chr13	106649858	106650073	215	5	12	42.1088	14.6629	0.870842	0.0662074
Region_145641	chr13	106662977	106663143	166	6	15	53.3061	22.1039	0.776015	0.07129
Region_145642	chr13	106671522	106671675	153	5	12	37.4014	12.4821	0.785465	0.0782759
Region_145643	chr13	106678049	106678411	362	5	17	48.585	18.5379	0.714078	0.097775
Region_145644	chr13	106679156	106679385	229	4	14	32.5986	8.93558	0.816624	0.0739785
Region_145645	chr13	106683248	106683404	156	7	14	60.1701	15.3057	0.655087	0.0969389
Region_145646	chr13	106690884	106691542	658	11	33	92.7755	19.6	0.695342	0.0686631
Region_145647	chr13	106692753	106693055	302	6	23	50.1361	13.7744	0.763232	0.106196
Region_145648	chr13	106700262	106700511	249	6	17	49.5578	16.9662	0.845953	0.0858326
Region_145649	chr13	106701566	106701977	411	12	41	89.0884	21.5905	0.714861	0.0793327
Region_145650	chr13	106704521	106704673	152	3	13	28.1565	7.79682	0.772704	0.0983537
Region_145651	chr13	106710190	106710450	260	6	21	58.619	18.0942	0.775605	0.0900988
Region_145652	chr13	106714021	106714544	523	9	21	71.1361	21.8756	0.711107	0.0808572
Region_145653	chr13	106737041	106737264	223	10	21	75.1905	24.4152	0.243187	0.14566
Region_145654	chr13	106753593	106753938	345	7	19	60.6939	15.7444	0.659109	0.0867037
Region_145655	chr13	106771739	106772003	264	9	25	90.7687	37.4294	0.695591	0.0635771
Region_145656	chr13	106785768	106786139	371	6	19	47.932	14.0081	0.813995	0.090383
Region_145657	chr13	106788313	106788552	239	5	17	39.2585	10.4587	0.789284	0.0967593
Region_145658	chr13	106796453	106796615	162	5	14	36.8503	12.0367	0.178512	0.112778
Region_145659	chr13	106796835	106797082	247	4	13	32.3401	10.39	0.450861	0.0951677
Region_145660	chr13	106799557	106800104	547	8	25	66.7891	18.2198	0.740753	0.0883088
Region_145661	chr13	106821879	106822234	355	10	29	89.7415	34.2039	0.628735	0.125807
Region_145662	chr13	106838503	106838677	174	4	15	38.1701	12.888	0.689708	0.101719
Region_145663	chr13	106854279	106854448	169	5	13	48.5102	16.2364	0.787858	0.094578
Region_145664	chr13	106854681	106854965	284	4	13	34.8707	10.2845	0.897548	0.0610735
Region_145665	chr13	106865110	106865325	215	5	13	38.932	13.7665	0.648662	0.113973
Region_145666	chr13	106867720	106868042	322	6	25	55.6122	13.4069	0.56745	0.0935071
Region_145667	chr13	106868252	106868550	298	11	35	82.8503	20.5077	0.882444	0.0689418
Region_145668	chr13	106873324	106873921	597	8	30	65.3673	15.9026	0.811962	0.0604844
Region_145669	chr13	106875064	106875319	255	7	21	54.9592	16.9196	0.811148	0.0914994
Region_145670	chr13	106875525	106875734	209	5	14	52.6803	21.0866	0.815327	0.0635769
Region_145671	chr13	106882418	106882522	104	6	12	52.1429	17.7741	0.413681	0.102089
Region_145672	chr13	106901298	106901486	188	6	18	47.7687	14.9722	0.854389	0.066007
Region_145673	chr13	106905887	106906229	342	10	25	82.9864	25.2478	0.816606	0.0859835
Region_145674	chr13	106910927	106911340	413	7	25	64.2041	19.4366	0.811959	0.0658763
Region_145675	chr13	106915615	106916048	433	10	18	79.5646	19.8801	0.668387	0.0693496
Region_145676	chr13	106920022	106920589	567	9	37	79.0544	17.5569	0.692219	0.0936615
Region_145677	chr13	106923204	106923458	254	4	17	33.3469	8.5341	0.627892	0.0834547
Region_145678	chr13	106935697	106935790	93	4	12	36.6122	11.611	0.750202	0.141243
Region_145679	chr13	106936659	106936933	274	6	13	54.7959	14.4464	0.72255	0.0909111
Region_145680	chr13	106939911	106940141	230	4	19	39.7347	11.1271	0.559358	0.104361
Region_145681	chr13	106942020	106942319	299	7	17	58.8299	17.8427	0.752005	0.0661271
Region_145682	chr13	106948082	106948328	246	5	14	40.3741	11.7463	0.539125	0.106433
Region_145683	chr13	106985969	106986129	160	4	15	35.3129	10.3201	0.22082	0.0824035
Region_145684	chr13	106987140	106987584	444	8	25	73.1224	20.8267	0.454286	0.0913234
Region_145685	chr13	106998488	106998757	269	9	24	74.5782	24.3299	0.389602	0.125785
Region_145686	chr13	106999850	107000096	246	12	44	99.1429	29.3461	0.438945	0.108023
Region_145687	chr13	107003381	107004045	664	12	57	117.898	32.5266	0.368822	0.0857198
Region_145688	chr13	107006201	107006393	192	5	13	44.0204	12.8902	0.557602	0.13866
Region_145689	chr13	107008520	107008706	186	5	14	45.8299	12.9103	0.489203	0.134156
Region_145690	chr13	107013573	107013741	168	6	18	45.2925	13.6348	0.68597	0.109707
Region_145691	chr13	107028965	107029281	316	7	21	56.898	19.0755	0.566105	0.110797
Region_145692	chr13	107030641	107030762	121	5	21	46.5102	13.3239	0.554828	0.131291
Region_145693	chr13	107034556	107034939	383	11	32	82.5034	22.4809	0.426579	0.126657
Region_145694	chr13	107035096	107035521	425	8	32	72.2245	18.1114	0.455215	0.105205
Region_145695	chr13	107043065	107043414	349	6	21	50.0272	17.6651	0.471672	0.0974296
Region_145696	chr13	107054400	107054555	155	4	19	40.4966	11.9699	0.426607	0.113353
Region_145697	chr13	107067427	107067945	518	7	18	65.1224	15.3051	0.478094	0.0922908
Region_145698	chr13	107072217	107072429	212	9	34	85.4626	28.1158	0.57147	0.092865
Region_145699	chr13	107072695	107072857	162	4	12	34.3061	10.1816	0.435189	0.135458
Region_145700	chr13	107073847	107074035	188	9	19	90.898	39.0344	0.352498	0.125384
Region_145701	chr13	107076058	107076279	221	6	15	50.1429	18.2261	0.650296	0.108205
Region_145702	chr13	107078288	107078570	282	5	17	42.6531	12.1484	0.425875	0.108114
Region_145703	chr13	107081803	107082093	290	5	12	40.8571	12.4653	0.445018	0.105774
Region_145704	chr13	107086552	107086861	309	4	12	36.3878	11.0146	0.440882	0.117992
Region_145705	chr13	107092585	107092761	176	5	12	40.4082	11.9352	0.410396	0.119645
Region_145706	chr13	107114268	107114517	249	5	23	44.068	11.0464	0.55555	0.100635
Region_145707	chr13	107114708	107114848	140	6	13	55.5442	18.7993	0.498642	0.133404
Region_145708	chr13	107126653	107126875	222	6	14	51.1293	16.3121	0.421096	0.105215
Region_145709	chr13	107133932	107134199	267	6	18	48.4694	12.5623	0.438493	0.116127
Region_145710	chr13	107158796	107158994	198	3	12	29.1769	7.95682	0.289984	0.11396
Region_145711	chr13	107169761	107169898	137	6	17	47.5034	15.579	0.444173	0.141432
Region_145712	chr13	107170403	107170739	336	11	27	92.3197	25.4505	0.351092	0.112633
Region_145713	chr13	107171082	107171321	239	5	17	40.5306	11.0505	0.535864	0.106175
Region_145714	chr13	107178671	107178837	166	11	25	81.2313	29.1461	0.446659	0.119348
Region_145715	chr13	107193650	107193738	88	4	12	36.7619	14.613	0.409396	0.146223
Region_145716	chr13	107200718	107201139	421	10	38	88.5238	21.1088	0.530786	0.094278
Region_145717	chr13	107202685	107202856	171	4	17	42.1156	11.4781	0.236923	0.0910259
Region_145718	chr13	107216225	107216397	172	6	20	65.4694	23.5707	0.300351	0.132558
Region_145719	chr13	107217421	107217831	410	11	37	91.4694	27.559	0.504525	0.102726
Region_145720	chr13	107218005	107218394	389	10	29	78.6667	21.3719	0.423775	0.0969221
Region_145721	chr13	107218859	107219061	202	4	12	35.9116	12.2457	0.439822	0.123192
Region_145722	chr13	107225807	107226004	197	9	29	77.0272	25.1453	0.479874	0.12017
Region_145723	chr13	107228582	107229009	427	8	25	61.2041	15.3078	0.51433	0.11753
Region_145724	chr13	107232578	107232920	342	6	19	61.483	15.9083	0.362373	0.093422
Region_145725	chr13	107234417	107234665	248	7	16	56.0408	17.5132	0.126683	0.0695247
Region_145726	chr13	107238375	107238562	187	4	13	29.6463	7.98183	0.409289	0.12754
Region_145727	chr13	107241321	107241758	437	10	30	101.279	31.1386	0.460988	0.0880986
Region_145728	chr13	107243018	107243208	190	6	12	46.0476	14.5858	0.421499	0.123882
Region_145729	chr13	107243365	107243822	457	8	30	64.7551	16.2513	0.473204	0.108931
Region_145730	chr13	107251418	107251562	144	4	15	33.4422	9.40499	0.284972	0.121983
Region_145731	chr13	107253565	107253995	430	10	25	79.5578	23.4188	0.51114	0.114787
Region_145732	chr13	107260939	107261072	133	4	13	34.8912	12.5895	0.216607	0.100957
Region_145733	chr13	107261311	107261563	252	5	16	40.0816	11.0847	0.392421	0.112271
Region_145734	chr13	107267663	107267893	230	8	25	78.5034	23.9784	0.633129	0.105072
Region_145735	chr13	107277857	107278170	313	6	25	58.8231	16.4474	0.389634	0.0963394
Region_145736	chr13	107282973	107283129	156	5	12	40.6531	13.5276	0.513896	0.122075
Region_145737	chr13	107306077	107306716	639	11	44	106.986	25.3772	0.413488	0.0926237
Region_145738	chr13	107332355	107332517	162	4	12	33.9592	10.0484	0.469318	0.105968
Region_145739	chr13	107337825	107338126	301	5	17	47.2857	15.6831	0.336306	0.102936
Region_145740	chr13	107338295	107338854	559	9	31	73.7143	18.4844	0.462565	0.0999427
Region_145741	chr13	107347470	107347671	201	5	12	43.2585	12.074	0.564387	0.134906
Region_145742	chr13	107347823	107348030	207	8	23	64.0476	20.5577	0.359214	0.127717
Region_145743	chr13	107349784	107350213	429	6	18	49.9592	13.2251	0.532311	0.100953
Region_145744	chr13	107351176	107351254	78	6	22	52.6939	16.0028	0.463177	0.133396
Region_145745	chr13	107351906	107352242	336	5	12	44.8435	11.1212	0.37442	0.118247
Region_145746	chr13	107361824	107362584	760	12	35	110.429	28.5703	0.355446	0.0882756
Region_145747	chr13	107388986	107389438	452	11	42	95.9864	27.5994	0.466542	0.0819052
Region_145748	chr13	107395450	107395891	441	10	37	87.7075	23.5081	0.432677	0.0910321
Region_145749	chr13	107396324	107396419	95	4	12	35.0816	12.5793	0.418605	0.130421
Region_145750	chr13	107396713	107396918	205	4	15	39.9456	11.078	0.250659	0.108927
Region_145751	chr13	107398699	107399098	399	8	16	69.7211	19.2609	0.41313	0.0949409
Region_145752	chr13	107411593	107411891	298	8	30	73.4218	22.4917	0.444949	0.0904273
Region_145753	chr13	107417681	107418017	336	7	18	56.7755	15.9093	0.38841	0.125947
Region_145754	chr13	107418294	107418489	195	4	13	31.1497	9.46902	0.222542	0.0978954
Region_145755	chr13	107430761	107431069	308	5	14	37.449	10.917	0.353225	0.105539
Region_145756	chr13	107431316	107431638	322	5	19	44.1701	11.2362	0.511723	0.100181
Region_145757	chr13	107440318	107440565	247	7	22	62.1088	17.9768	0.650829	0.0933556
Region_145758	chr13	107450507	107451461	954	17	81	143.946	29.7878	0.282027	0.0829906
Region_145759	chr13	107458211	107458521	310	7	20	54.3946	16.8923	0.517543	0.105062
Region_145760	chr13	107482968	107483093	125	4	14	33.5442	8.87526	0.350548	0.114515
Region_145761	chr13	107486128	107486557	429	11	34	94.5442	25.7284	0.415135	0.0834811
Region_145762	chr13	107490109	107490271	162	3	12	25.6327	7.32708	0.438297	0.14476
Region_145763	chr13	107510890	107511277	387	9	23	76.8299	20.8482	0.272585	0.0838806
Region_145764	chr13	107529281	107529426	145	3	15	30.1633	7.43837	0.290926	0.110473
Region_145765	chr13	107529631	107529771	140	3	12	29.4286	8.16944	0.659002	0.109151
Region_145766	chr13	107553923	107554327	404	8	16	71.1293	28.3707	0.51515	0.100979
Region_145767	chr13	107557810	107557945	135	5	21	50.9184	16.2188	0.428289	0.123342
Region_145768	chr13	107558514	107558986	472	8	19	74.8707	22.5553	0.296638	0.0798757
Region_145769	chr13	107566598	107566739	141	6	17	52.3946	18.9146	0.495507	0.129154
Region_145770	chr13	107608569	107608826	257	7	22	63.966	20.1142	0.461102	0.106129
Region_145771	chr13	107618991	107619275	284	7	25	67.898	19.4277	0.421688	0.110015
Region_145772	chr13	107620699	107620989	290	6	25	56	14.2785	0.490651	0.114326
Region_145773	chr13	107648160	107648362	202	3	12	26.2585	6.93323	0.448547	0.135118
Region_145774	chr13	107664280	107664518	238	4	12	32.1701	9.97145	0.404885	0.0938947
Region_145775	chr13	107672315	107672537	222	5	15	48.6327	13.9922	0.465103	0.112607
Region_145776	chr13	107675224	107675384	160	5	12	44.1497	14.9283	0.408328	0.109983
Region_145777	chr13	107675645	107675754	109	4	13	32.6054	11.1156	0.285949	0.116358
Region_145778	chr13	107678244	107678558	314	9	31	83.4082	23.772	0.342174	0.0991801
Region_145779	chr13	107682140	107682542	402	8	27	63.9796	15.9509	0.483192	0.102412
Region_145780	chr13	107684984	107685182	198	6	17	44.8299	14.5246	0.536108	0.120165
Region_145781	chr13	107688794	107688999	205	7	19	57.1701	17.3673	0.352952	0.117158
Region_145782	chr13	107711192	107711532	340	7	19	59.5442	15.556	0.385533	0.100144
Region_145783	chr13	107712576	107712890	314	6	26	58.7959	15.3952	0.343266	0.103376
Region_145784	chr13	107715481	107715750	269	9	23	85.4286	35.5025	0.552039	0.117221
Region_145785	chr13	107716170	107716549	379	8	23	71.8503	21.6008	0.343218	0.102231
Region_145786	chr13	107717890	107718108	218	6	13	46.5918	13.4576	0.70852	0.110267
Region_145787	chr13	107719861	107720239	378	7	19	59.2721	16.8639	0.335002	0.105989
Region_145788	chr13	107721529	107722008	479	11	28	92.4694	27.681	0.248003	0.0805177
Region_145789	chr13	107722850	107723042	192	6	24	59.4626	19.021	0.553815	0.102906
Region_145790	chr13	107735309	107735822	513	7	26	58.9524	16.3683	0.53591	0.0944565
Region_145791	chr13	107739598	107739843	245	7	22	55.8707	15.2595	0.589817	0.120989
Region_145792	chr13	107743294	107743589	295	4	13	31.8231	9.3051	0.231337	0.100648
Region_145793	chr13	107749964	107750168	204	7	13	58.8367	22.1158	0.611614	0.100958
Region_145794	chr13	107760635	107760897	262	5	14	42.5442	12.1104	0.556977	0.100283
Region_145795	chr13	107761070	107761229	159	6	13	47.6531	17.0542	0.552934	0.108667
Region_145796	chr13	107776964	107777404	440	8	39	73.3537	17.2523	0.482468	0.0964689
Region_145797	chr13	107784041	107784290	249	5	13	37.5578	11.394	0.470575	0.141907
Region_145798	chr13	107798863	107799182	319	6	25	52.8367	14.2579	0.33729	0.100189
Region_145799	chr13	107804027	107804235	208	4	12	33.2313	9.94441	0.34823	0.132156
Region_145800	chr13	107821304	107821530	226	9	31	76.0136	23.3141	0.692115	0.0801939
Region_145801	chr13	107824771	107824978	207	4	13	34.9252	9.35384	0.329157	0.122
Region_145802	chr13	107827537	107827722	185	6	14	50.2449	14.9408	0.496841	0.118982
Region_145803	chr13	107829921	107830471	550	11	51	103.136	22.6681	0.508515	0.0855692
Region_145804	chr13	107832889	107833210	321	9	22	83.9796	30.3081	0.497907	0.111997
Region_145805	chr13	107838343	107838564	221	5	20	52.0068	14.2533	0.390725	0.114329
Region_145806	chr13	107850486	107850763	277	7	21	55.8571	16.4504	0.445835	0.136136
Region_145807	chr13	107857205	107857432	227	4	15	34.7551	9.74932	0.347634	0.119369
Region_145808	chr13	107865452	107865925	473	12	32	103.551	31.0095	0.202577	0.0824627
Region_145809	chr13	107866513	107866704	191	12	26	90.4762	30.9826	0.185354	0.0980745
Region_145810	chr13	107883197	107883367	170	5	13	41.9184	13.1104	0.510661	0.112253
Region_145811	chr13	107883680	107883882	202	6	13	54.3741	17.3755	0.500226	0.132623
Region_145812	chr13	107894274	107894524	250	5	14	44.2177	16.0105	0.33551	0.103275
Region_145813	chr13	107896608	107897097	489	11	28	85.8639	20.9744	0.679872	0.0777575
Region_145814	chr13	107907176	107907525	349	11	32	91.1224	28.0054	0.515235	0.0681872
Region_145815	chr13	107909205	107909467	262	4	12	27.5034	7.63677	0.412292	0.140913
Region_145816	chr13	107929855	107930003	148	3	12	27.6871	8.45844	0.251312	0.118385
Region_145817	chr13	107930884	107931231	347	5	16	40.4218	11.6301	0.260554	0.0960602
Region_145818	chr13	108046191	108046481	290	10	24	83.1429	26.2731	0.360095	0.0949557
Region_145819	chr13	108072747	108073146	399	8	36	70.6871	17.6631	0.599332	0.099529
Region_145820	chr13	108091552	108091773	221	4	12	32.483	9.91978	0.266401	0.0993125
Region_145821	chr13	108094890	108095122	232	5	18	39.2449	10.3325	0.428003	0.129626
Region_145822	chr13	108103692	108103914	222	6	24	52.8367	14.2882	0.278392	0.106352
Region_145823	chr13	108120282	108120667	385	7	23	55.3061	14.7772	0.208698	0.074978
Region_145824	chr13	108120897	108121133	236	7	25	59.8844	18.1548	0.262814	0.0750587
Region_145825	chr13	108122529	108122945	416	8	27	64.0476	19.3813	0.360582	0.0914326
Region_145826	chr13	108125987	108126087	100	5	13	43.068	15.3733	0.434029	0.135661
Region_145827	chr13	108127930	108128345	415	12	31	101.592	27.2504	0.486468	0.083795
Region_145828	chr13	108129678	108130214	536	10	34	87.3741	21.1547	0.473193	0.0781789
Region_145829	chr13	108133211	108133515	304	8	28	62.6531	18.1748	0.467243	0.0976433
Region_145830	chr13	108158021	108158231	210	6	13	51.1565	16.1943	0.295228	0.100795
Region_145831	chr13	108158816	108159152	336	13	24	102.333	27.1612	0.327754	0.108483
Region_145832	chr13	108160913	108161260	347	7	21	50.3946	13.4651	0.46547	0.120103
Region_145833	chr13	108163760	108163953	193	6	14	50.2925	15.8953	0.384235	0.114294
Region_145834	chr13	108165171	108165301	130	5	22	49.102	13.8662	0.439986	0.117338
Region_145835	chr13	108180746	108180980	234	7	27	63.1156	19.9316	0.593097	0.0909517
Region_145836	chr13	108189498	108189843	345	14	32	105.374	32.4865	0.23065	0.113774
Region_145837	chr13	108202140	108202460	320	5	15	37.932	10.2808	0.383844	0.125574
Region_145838	chr13	108205399	108205523	124	3	13	29.5034	7.9203	0.284206	0.106476
Region_145839	chr13	108219252	108219762	510	13	42	113.612	25.1057	0.347172	0.0750259
Region_145840	chr13	108236938	108236985	47	5	12	38.2381	14.3065	0.849828	0.0885123
Region_145841	chr13	108266456	108266770	314	5	18	40.2449	10.3398	0.640683	0.119431
Region_145842	chr13	108288709	108288954	245	5	15	40.3605	13.6502	0.224526	0.100553
Region_145843	chr13	108316662	108316997	335	5	18	43.9456	11.9289	0.293892	0.0943453
Region_145844	chr13	108323329	108323657	328	5	18	45.517	13.2336	0.222212	0.0842757
Region_145845	chr13	108327552	108327844	292	5	18	39.619	10.2832	0.495946	0.109759
Region_145846	chr13	108345068	108345658	590	13	50	107.721	27.4862	0.361774	0.0864675
Region_145847	chr13	108350533	108351014	481	13	42	102.143	24.6129	0.269407	0.0947396
Region_145848	chr13	108361779	108362069	290	8	16	73.3469	21.3947	0.296344	0.0827473
Region_145849	chr13	108363819	108364030	211	4	12	33.2789	10.3545	0.44286	0.129272
Region_145850	chr13	108367184	108367523	339	4	15	36.3469	10.1938	0.329669	0.111211
Region_145851	chr13	108378058	108378308	250	6	16	54.034	20.9024	0.415655	0.117991
Region_145852	chr13	108383544	108383910	366	6	19	50.5102	15.1614	0.601687	0.135471
Region_145853	chr13	108386312	108386674	362	7	20	60.0136	19.8332	0.236835	0.0970733
Region_145854	chr13	108397808	108397991	183	5	16	48.034	16.0442	0.25894	0.101836
Region_145855	chr13	108405051	108405252	201	4	14	39.4286	12.4179	0.534747	0.116393
Region_145856	chr13	108420851	108421117	266	5	18	43.7891	12.8672	0.233336	0.100923
Region_145857	chr13	108427374	108427606	232	4	17	43.5374	10.7571	0.280749	0.100272
Region_145858	chr13	108429532	108429816	284	4	14	36.2517	9.43096	0.158572	0.0868176
Region_145859	chr13	108434806	108435324	518	9	28	81.4762	20.4267	0.487946	0.069494
Region_145860	chr13	108437064	108437267	203	4	18	46.2993	15.4359	0.402959	0.108707
Region_145861	chr13	108437430	108437641	211	4	16	41.1224	12.2418	0.288781	0.0894514
Region_145862	chr13	108439274	108439571	297	4	13	35.1973	9.81587	0.297721	0.116201
Region_145863	chr13	108444987	108445434	447	6	22	50.8503	11.8964	0.314932	0.107355
Region_145864	chr13	108450752	108451315	563	11	20	111.687	42.4651	0.48511	0.0966394
Region_145865	chr13	108471099	108471282	183	4	14	44.5714	13.8964	0.262462	0.108639
Region_145866	chr13	108475953	108476419	466	13	47	103.932	26.2758	0.647336	0.0918603
Region_145867	chr13	108500741	108501270	529	13	26	119.122	40.0665	0.397071	0.0887776
Region_145868	chr13	108501526	108501801	275	7	28	67.5374	17.2032	0.521403	0.0938907
Region_145869	chr13	108509879	108510134	255	4	12	31.2585	8.65479	0.534239	0.113012
Region_145870	chr13	108523739	108524027	288	6	20	48.3333	15.3981	0.607476	0.0787526
Region_145871	chr13	108525572	108525754	182	4	12	39.8095	11.4834	0.256107	0.110387
Region_145872	chr13	108546994	108547531	537	12	39	92.9184	23.2996	0.431892	0.080203
Region_145873	chr13	108548349	108548473	124	4	13	55.1769	31.0655	0.550624	0.148504
Region_145874	chr13	108572552	108573276	724	12	57	109.626	26.6212	0.373748	0.0733901
Region_145875	chr13	108588730	108589020	290	5	14	43.6939	12.0755	0.186651	0.092615
Region_145876	chr13	108592918	108593376	458	13	54	108.15	26.2872	0.467525	0.093131
Region_145877	chr13	108598020	108598246	226	5	18	47.3333	13.4828	0.357975	0.123728
Region_145878	chr13	108599376	108599964	588	7	26	56.8912	14.6016	0.334203	0.0914991
Region_145879	chr13	108608083	108608576	493	8	25	66.9116	16.6864	0.519827	0.0916899
Region_145880	chr13	108621580	108621721	141	7	26	62.8844	17.6529	0.377039	0.115767
Region_145881	chr13	108629321	108629783	462	11	22	92.5782	27.5056	0.373276	0.0856907
Region_145882	chr13	108632176	108632327	151	6	18	55.8503	19.1004	0.556346	0.10348
Region_145883	chr13	108633808	108633997	189	6	17	55.7347	17.5851	0.609171	0.100376
Region_145884	chr13	108637789	108638043	254	4	14	34.8027	9.36449	0.293509	0.101101
Region_145885	chr13	108639863	108639992	129	4	12	36.9796	11.4954	0.611849	0.126366
Region_145886	chr13	108650765	108651202	437	6	22	45.4014	10.5582	0.366568	0.107199
Region_145887	chr13	108654298	108654588	290	6	19	47.9456	16.3635	0.4361	0.0998507
Region_145888	chr13	108665993	108666173	180	8	22	71.4762	22.9617	0.524027	0.125919
Region_145889	chr13	108668189	108668662	473	9	33	78.4626	19.7738	0.580849	0.0912706
Region_145890	chr13	108681937	108682473	536	10	32	86.3469	21.4635	0.44803	0.103094
Region_145891	chr13	108686382	108686795	413	9	31	76.9864	21.1433	0.569546	0.0957562
Region_145892	chr13	108701012	108701217	205	5	16	43.585	11.854	0.307972	0.108448
Region_145893	chr13	108711453	108711599	146	6	13	51.5986	18.5822	0.380745	0.1233
Region_145894	chr13	108712105	108712585	480	6	24	56.0544	13.9803	0.276749	0.0887826
Region_145895	chr13	108714902	108715358	456	12	36	100.803	28.0383	0.372555	0.0842031
Region_145896	chr13	108719466	108719842	376	8	38	68.2653	15.6316	0.563474	0.0918187
Region_145897	chr13	108722846	108723078	232	5	19	50.9592	13.9612	0.342474	0.108387
Region_145898	chr13	108733684	108734068	384	8	29	61.5918	15.7314	0.585551	0.110129
Region_145899	chr13	108769152	108769374	222	5	16	40.0136	10.5083	0.410916	0.101655
Region_145900	chr13	108771495	108771683	188	5	14	42.6735	13.6347	0.606084	0.112488
Region_145901	chr13	108777114	108777363	249	5	13	40.4966	12.7157	0.313052	0.111622
Region_145902	chr13	108779619	108779902	283	7	14	61.1905	23.5818	0.564011	0.110478
Region_145903	chr13	108786527	108787061	534	9	24	78.4218	20.6218	0.352189	0.0896957
Region_145904	chr13	108787918	108788420	502	14	53	128.578	39.4211	0.336475	0.0760537
Region_145905	chr13	108789907	108790260	353	7	16	52.9252	13.7119	0.577275	0.0766481
Region_145906	chr13	108793814	108793949	135	6	21	56.6395	17.2658	0.64381	0.101403
Region_145907	chr13	108809505	108809820	315	7	19	52.6939	15.917	0.526854	0.12452
Region_145908	chr13	108811712	108812267	555	8	28	69.034	16.1285	0.546822	0.0859889
Region_145909	chr13	108816544	108816834	290	6	15	48.4966	12.9098	0.321331	0.0981723
Region_145910	chr13	108848668	108849347	679	13	56	117.224	27.569	0.524306	0.100979
Region_145911	chr13	108885141	108885471	330	9	22	69.8707	21.5582	0.626201	0.101063
Region_145912	chr13	108886266	108886836	570	20	56	173.503	65.3319	0.538035	0.113622
Region_145913	chr13	108895749	108896007	258	7	31	62.6735	16.9116	0.384527	0.0999113
Region_145914	chr13	108897372	108897500	128	5	21	47.2585	13.9726	0.119375	0.0754231
Region_145915	chr13	108901459	108901872	413	8	25	61.9796	17.5341	0.591709	0.0830772
Region_145916	chr13	108902132	108902239	107	6	19	48.0204	16.566	0.708008	0.115296
Region_145917	chr13	108904856	108905184	328	6	15	47.3333	13.9241	0.65284	0.100923
Region_145918	chr13	108922331	108922665	334	10	31	85.9456	24.7944	0.805693	0.0622438
Region_145919	chr13	108922888	108923273	385	8	17	60.9728	19.373	0.840244	0.0607686
Region_145920	chr13	108924463	108924602	139	5	16	45.5918	15.4005	0.757508	0.0783597
Region_145921	chr13	108924758	108924979	221	10	24	84.2993	25.7532	0.839694	0.0741352
Region_145922	chr13	108941295	108941442	147	5	14	37.5238	11.2392	0.760527	0.110875
Region_145923	chr13	108943943	108944116	173	4	13	33.1224	10.6262	0.803997	0.0955633
Region_145924	chr13	108947473	108947853	380	5	17	40.0612	10.1672	0.49147	0.099578
Region_145925	chr13	108950616	108950807	191	4	17	43.4762	14.1389	0.743852	0.0908901
Region_145926	chr13	108957465	108957925	460	10	36	78.7211	21.593	0.276522	0.104037
Region_145927	chr13	108961051	108961155	104	5	12	43.3401	13.9733	0.756127	0.070353
Region_145928	chr13	108963735	108964044	309	7	23	58.5714	17.8851	0.521707	0.106197
Region_145929	chr13	108972680	108972992	312	6	18	48	13.8791	0.689806	0.0981413
Region_145930	chr13	108981463	108981713	250	6	15	53.1701	18.9651	0.75972	0.0855899
Region_145931	chr13	108983385	108983712	327	5	19	39.9456	9.83897	0.833644	0.0734334
Region_145932	chr13	108985203	108985408	205	5	16	43.068	11.2138	0.798239	0.0858601
Region_145933	chr13	109015130	109015390	260	5	12	41.8095	13.4125	0.882535	0.0716074
Region_145934	chr13	109033204	109033385	181	7	16	62.0952	20.0422	0.808522	0.0781074
Region_145935	chr13	109043259	109043438	179	5	15	41.8776	12.6371	0.908	0.0633648
Region_145936	chr13	109085016	109085474	458	9	22	78.8912	22.7819	0.633701	0.0802851
Region_145937	chr13	109088019	109088448	429	9	33	80.4014	19.2762	0.290886	0.0849802
Region_145938	chr13	109090020	109090371	351	9	29	77.1837	28.2402	0.806881	0.0675049
Region_145939	chr13	109100681	109100849	168	6	13	53.2381	16.5709	0.327553	0.129017
Region_145940	chr13	109103867	109104151	284	4	16	37.449	10.2136	0.670687	0.0986038
Region_145941	chr13	109104802	109105012	210	6	14	48.5034	15.7955	0.813786	0.0951432
Region_145942	chr13	109106649	109106962	313	6	16	49.5714	15.3194	0.701512	0.0970676
Region_145943	chr13	109125707	109125993	286	4	12	34.0952	9.49573	0.840487	0.080398
Region_145944	chr13	109128168	109128510	342	5	22	44.5714	11.5735	0.813796	0.0835582
Region_145945	chr13	109131739	109131957	218	5	12	42.5578	13.545	0.564162	0.14487
Region_145946	chr13	109132788	109133541	753	14	49	122.435	25.0627	0.459424	0.0800856
Region_145947	chr13	109142806	109142962	156	5	12	39.2245	12.3587	0.615118	0.11746
Region_145948	chr13	109148601	109148753	152	6	13	54.4558	19.4106	0.708097	0.107674
Region_145949	chr13	109152420	109152632	212	5	12	42.1701	12.5088	0.759218	0.108809
Region_145950	chr13	109155289	109155488	199	8	14	72.2041	24.9284	0.263813	0.11535
Region_145951	chr13	109156178	109156277	99	7	13	58.102	20.6973	0.580014	0.113234
Region_145952	chr13	109156697	109156984	287	8	17	64.7483	23.2732	0.227001	0.0943274
Region_145953	chr13	109157768	109158018	250	7	18	62.3605	19.5683	0.38622	0.112691
Region_145954	chr13	109160286	109160467	181	5	12	41.4354	14.7885	0.606885	0.105393
Region_145955	chr13	109160966	109161258	292	9	16	71.3061	24.2904	0.379486	0.113057
Region_145956	chr13	109177228	109177432	204	4	12	31.0068	10.8473	0.901201	0.0814069
Region_145957	chr13	109183053	109183337	284	5	14	45.966	13.327	0.337548	0.0965308
Region_145958	chr13	109197177	109197485	308	8	24	64.3061	20.2114	0.310275	0.0897578
Region_145959	chr13	109254794	109255170	376	6	16	48.5646	13.5586	0.572079	0.0979346
Region_145960	chr13	109265542	109265742	200	5	12	39.5578	16.3028	0.757415	0.0978015
Region_145961	chr13	109274930	109275306	376	8	24	64.2721	18.2301	0.644017	0.0602202
Region_145962	chr13	109305003	109305216	213	7	13	57.5646	18.0597	0.695407	0.0884061
Region_145963	chr13	109309947	109310221	274	8	13	64.9184	19.2807	0.620298	0.0895042
Region_145964	chr13	109314200	109314380	180	4	13	34.1565	10.7236	0.500143	0.1066
Region_145965	chr13	109315441	109315707	266	5	16	42.3197	11.3004	0.779524	0.0972943
Region_145966	chr13	109326211	109326564	353	6	22	49.7619	13.2594	0.27283	0.107108
Region_145967	chr13	109331700	109332336	636	16	51	137.633	33.5561	0.527775	0.0747636
Region_145968	chr13	109333515	109333829	314	5	22	44.6395	12.0308	0.855511	0.0616183
Region_145969	chr13	109334657	109334924	267	7	17	56.585	20.0646	0.670973	0.104617
Region_145970	chr13	109345801	109346079	278	4	14	38.6667	13.533	0.743205	0.0757999
Region_145971	chr13	109356036	109356386	350	17	26	184.367	81.5148	0.403454	0.124192
Region_145972	chr13	109366888	109367425	537	7	24	53.8027	13.4789	0.833052	0.0706426
Region_145973	chr13	109374870	109375102	232	7	26	62.4762	17.3499	0.699348	0.0978115
Region_145974	chr13	109390001	109390408	407	8	24	66.1497	17.0769	0.565254	0.111919
Region_145975	chr13	109391774	109392118	344	6	21	63.3946	17.4283	0.819448	0.0733901
Region_145976	chr13	109397215	109397594	379	4	20	37.2857	9.85164	0.878922	0.0606116
Region_145977	chr13	109400514	109400925	411	11	26	93.1497	28.1365	0.767929	0.0699151
Region_145978	chr13	109402219	109402694	475	9	27	84.1156	29.1072	0.776565	0.0604105
Region_145979	chr13	109406967	109407261	294	3	13	26.6803	7.0039	0.828836	0.0845507
Region_145980	chr13	109408937	109409323	386	11	23	86.3469	22.7574	0.800518	0.0658323
Region_145981	chr13	109409618	109409898	280	8	20	62.8231	19.2175	0.842893	0.0633234
Region_145982	chr13	109436050	109436377	327	5	13	43.7483	11.6665	0.373956	0.0961514
Region_145983	chr13	109443690	109443839	149	6	18	45.5238	14.41	0.527996	0.102726
Region_145984	chr13	109470139	109470365	226	5	14	39.6054	13.5781	0.862405	0.0659794
Region_145985	chr13	109473693	109474188	495	8	36	77.8844	23.4391	0.820551	0.0727753
Region_145986	chr13	109476547	109476915	368	7	12	58.0612	17.899	0.743176	0.0830298
Region_145987	chr13	109483271	109483709	438	6	16	57.2925	22.6223	0.687862	0.0757047
Region_145988	chr13	109496409	109496622	213	5	16	41.7483	10.8343	0.619386	0.101519
Region_145989	chr13	109530500	109530619	119	5	13	52.2993	22.4976	0.84518	0.0825866
Region_145990	chr13	109538215	109538396	181	7	19	55.2993	20.2567	0.680944	0.0914381
Region_145991	chr13	109539149	109539397	248	9	31	80.2925	23.6403	0.539182	0.0741083
Region_145992	chr13	109540232	109540848	616	8	24	67.7823	21.5564	0.701299	0.0777552
Region_145993	chr13	109541685	109542110	425	7	21	66.1701	21.8477	0.502905	0.0882855
Region_145994	chr13	109548341	109548613	272	4	14	40.1429	12.4801	0.699439	0.103536
Region_145995	chr13	109583266	109583632	366	7	24	64.4558	17.5066	0.820727	0.0694331
Region_145996	chr13	109598058	109598265	207	7	13	51.8163	15.0069	0.444409	0.136464
Region_145997	chr13	109600053	109600141	88	4	12	34.5646	10.422	0.751238	0.0722703
Region_145998	chr13	109600562	109601039	477	6	13	48	14.3498	0.743692	0.0708826
Region_145999	chr13	109604171	109604241	70	4	14	38.9116	13.042	0.879196	0.0693882
Region_146000	chr13	109616759	109617084	325	5	12	38.1293	9.08881	0.82753	0.0754155
Region_146001	chr13	109633209	109633467	258	5	20	47.381	14.9209	0.71756	0.0897975
Region_146002	chr13	109633722	109633900	178	5	17	43.8776	13.3313	0.533139	0.115131
Region_146003	chr13	109635751	109636010	259	5	14	42.2857	11.6419	0.419422	0.10372
Region_146004	chr13	109642472	109642702	230	8	14	70.6122	27.1229	0.811265	0.0734804
Region_146005	chr13	109651965	109652054	89	6	17	52.2789	19.2695	0.417454	0.133087
Region_146006	chr13	109657522	109657791	269	6	20	51.7143	15.4689	0.663	0.112267
Region_146007	chr13	109660520	109660643	123	4	12	32.4082	10.4572	0.612919	0.124274
Region_146008	chr13	109665853	109666300	447	10	23	84.1361	28.0671	0.565347	0.127014
Region_146009	chr13	109667709	109668199	490	11	30	99.8571	22.4472	0.574431	0.085815
Region_146010	chr13	109672299	109672503	204	8	20	67.2449	19.2274	0.752201	0.106052
Region_146011	chr13	109672823	109673047	224	5	15	44.9524	14.7515	0.752538	0.105877
Region_146012	chr13	109678297	109678456	159	5	19	45.9048	14.2729	0.695822	0.103745
Region_146013	chr13	109681179	109681251	72	3	12	30.7619	10.6362	0.790072	0.129686
Region_146014	chr13	109681612	109681860	248	5	12	42.6735	14.1509	0.82008	0.0831396
Region_146015	chr13	109685133	109685427	294	11	21	86.8639	27.2986	0.255317	0.106446
Region_146016	chr13	109690323	109690523	200	4	12	30.5646	8.84344	0.746129	0.0991764
Region_146017	chr13	109693393	109693818	425	7	14	52.5306	14.3772	0.765721	0.0708562
Region_146018	chr13	109695538	109695743	205	5	12	39.898	12.7428	0.75746	0.0982081
Region_146019	chr13	109699563	109700237	674	16	44	135.599	34.0402	0.659421	0.0657529
Region_146020	chr13	109701950	109702193	243	6	19	46.898	13.9066	0.77299	0.089072
Region_146021	chr13	109704038	109704185	147	4	12	32.3605	9.9938	0.816811	0.101665
Region_146022	chr13	109704666	109705131	465	11	25	97.1224	39.4949	0.448775	0.0852966
Region_146023	chr13	109711933	109712341	408	5	12	38.2789	10.4205	0.664489	0.0867068
Region_146024	chr13	109725991	109726171	180	4	14	36.1701	10.6291	0.861725	0.0721521
Region_146025	chr13	109728291	109728572	281	9	37	77.9728	23.5915	0.40872	0.105358
Region_146026	chr13	109736337	109736623	286	7	14	60.551	22.5109	0.872332	0.0733866
Region_146027	chr13	109737075	109737433	358	8	25	64.1769	19.3142	0.83609	0.0689455
Region_146028	chr13	109740128	109740669	541	13	30	118.007	37.133	0.75034	0.102685
Region_146029	chr13	109744243	109744639	396	10	27	79.6735	29.3274	0.278351	0.107979
Region_146030	chr13	109751400	109751672	272	4	12	30.7347	8.00285	0.835851	0.0749161
Region_146031	chr13	109760396	109760584	188	6	17	48.898	14.6833	0.887161	0.0688232
Region_146032	chr13	109779147	109779668	521	7	23	61.381	13.1271	0.661773	0.0910499
Region_146033	chr13	109780840	109781111	271	4	14	33.898	9.10798	0.41496	0.110279
Region_146034	chr13	109795472	109795931	459	9	22	72.1565	18.3051	0.746766	0.0663517
Region_146035	chr13	109809238	109809747	509	11	34	90.7959	27.2917	0.650087	0.0679568
Region_146036	chr13	109810695	109810844	149	6	14	49.2585	18.639	0.759659	0.0953377
Region_146037	chr13	109812111	109812455	344	8	12	75.1429	30.9022	0.755627	0.0674583
Region_146038	chr13	109819828	109820115	287	8	25	73.9932	20.0665	0.597796	0.0761779
Region_146039	chr13	109823394	109823639	245	5	20	46.1497	15.0139	0.5481	0.122726
Region_146040	chr13	109834973	109835378	405	9	43	81.6122	20.8397	0.367855	0.0885156
Region_146041	chr13	109838605	109838900	295	7	19	66.2245	23.7469	0.821461	0.0669524
Region_146042	chr13	109840101	109840698	597	10	29	81.3129	19.6632	0.491091	0.099331
Region_146043	chr13	109841188	109841493	305	5	13	45.4694	16.2966	0.707467	0.10502
Region_146044	chr13	109844606	109844792	186	5	13	46.2857	13.506	0.675004	0.105691
Region_146045	chr13	109848138	109848616	478	9	24	71.8231	19.1675	0.421237	0.0979204
Region_146046	chr13	109848947	109849220	273	7	16	53.551	15.9988	0.535969	0.12562
Region_146047	chr13	109850338	109850678	340	7	31	65.8027	23.9705	0.765687	0.0699965
Region_146048	chr13	109852934	109853206	272	8	16	80.2313	27.0694	0.295275	0.0989368
Region_146049	chr13	109857637	109858020	383	8	21	67.6395	19.3684	0.504186	0.0896711
Region_146050	chr13	109858513	109858719	206	6	12	45.5102	15.7268	0.530283	0.114659
Region_146051	chr13	109869586	109869708	122	8	15	71.7959	32.8285	0.167171	0.115227
Region_146052	chr13	109871155	109871337	182	5	21	43.4286	12.4889	0.815055	0.0738801
Region_146053	chr13	109880446	109880746	300	11	25	99.9252	44.5178	0.319771	0.109309
Region_146054	chr13	109881512	109881771	259	9	33	70.3061	20.1897	0.567048	0.106039
Region_146055	chr13	109881924	109882365	441	10	26	81.2313	24.8023	0.271741	0.0968459
Region_146056	chr13	109883194	109883458	264	9	14	82.3265	29.0939	0.297711	0.0977943
Region_146057	chr13	109883619	109883941	322	7	15	56.6054	19.0542	0.507175	0.098272
Region_146058	chr13	109887696	109887881	185	5	12	36.898	11.911	0.645137	0.118658
Region_146059	chr13	109892564	109892879	315	8	14	69.6939	22.7243	0.412625	0.0942576
Region_146060	chr13	109906894	109907123	229	4	12	35.8844	10.2272	0.287528	0.105937
Region_146061	chr13	109918256	109918453	197	6	12	48.551	18.2206	0.731634	0.123129
Region_146062	chr13	109919082	109919327	245	5	14	37.898	10.4677	0.844384	0.0784975
Region_146063	chr13	109920851	109921151	300	4	12	36.1156	10.7369	0.83662	0.0738382
Region_146064	chr13	109921557	109921679	122	5	17	40.2313	14.1833	0.910269	0.0647548
Region_146065	chr13	109931122	109931345	223	8	26	63.966	19.7506	0.215902	0.125824
Region_146066	chr13	109931816	109931995	179	4	12	31.4082	8.87567	0.875853	0.067855
Region_146067	chr13	109942013	109942361	348	7	19	56.6667	15.6062	0.511276	0.0732243
Region_146068	chr13	109950733	109951331	598	11	34	96.8844	32.2702	0.518968	0.104718
Region_146069	chr13	109953816	109954036	220	5	16	43.4014	14.0462	0.710301	0.113292
Region_146070	chr13	109960743	109961172	429	9	18	79.932	25.2344	0.730492	0.0924525
Region_146071	chr13	109961698	109961984	286	5	14	44.6259	13.7518	0.494378	0.0983025
Region_146072	chr13	109962574	109962704	130	7	15	57.7551	18.2264	0.147735	0.100326
Region_146073	chr13	109963842	109964396	554	13	56	106.463	30.6959	0.242606	0.0853692
Region_146074	chr13	109966307	109966728	421	7	22	54.1361	13.1595	0.52317	0.100315
Region_146075	chr13	109967210	109967513	303	7	27	60.7075	17.1169	0.690607	0.0852008
Region_146076	chr13	109968098	109968249	151	6	15	45.4762	14.777	0.772985	0.0920044
Region_146077	chr13	109968941	109969359	418	8	25	61.0136	18.2006	0.337195	0.0883621
Region_146078	chr13	109970681	109970938	257	4	12	31.8095	10.2685	0.752526	0.0984968
Region_146079	chr13	109971399	109971562	163	7	23	55.8776	17.5752	0.448011	0.131076
Region_146080	chr13	109977255	109977389	134	5	14	43.6735	14.2286	0.850125	0.0914654
Region_146081	chr13	109979245	109979495	250	5	15	41.6122	15.4518	0.25034	0.0918526
Region_146082	chr13	109980121	109980387	266	6	22	48.5034	13.6047	0.738932	0.0987297
Region_146083	chr13	109982311	109982460	149	4	14	41.0952	18.2503	0.582113	0.116084
Region_146084	chr13	109986287	109986840	553	8	25	71.5782	20.2041	0.600909	0.0891154
Region_146085	chr13	109994319	109994578	259	3	13	27.9388	7.24637	0.808982	0.0899158
Region_146086	chr13	109994844	109995205	361	5	15	42.2517	12.2764	0.562477	0.081712
Region_146087	chr13	109996335	109996999	664	13	54	121.497	30.7133	0.830187	0.0600442
Region_146088	chr13	109999948	110000110	162	5	12	42.8435	14.2164	0.24166	0.132541
Region_146089	chr13	110000358	110000863	505	15	45	128.211	37.2132	0.313868	0.100823
Region_146090	chr13	110001817	110002170	353	7	17	53.6667	13.391	0.69939	0.0876322
Region_146091	chr13	110007359	110007496	137	5	14	47.5102	17.7097	0.817825	0.0640728
Region_146092	chr13	110013258	110013425	167	4	12	40.0068	13.0434	0.677181	0.101865
Region_146093	chr13	110015798	110015996	198	5	16	41.415	12.0358	0.778002	0.0845227
Region_146094	chr13	110017639	110018051	412	10	25	90.5442	30.9344	0.298473	0.0846461
Region_146095	chr13	110019116	110019507	391	8	18	61.0136	15.2979	0.619762	0.100822
Region_146096	chr13	110020621	110021086	465	9	29	84.4966	22.6656	0.455519	0.107051
Region_146097	chr13	110032642	110032902	260	11	29	89.2517	25.7703	0.636403	0.0916652
Region_146098	chr13	110042643	110042792	149	5	12	39.8776	15.7188	0.253377	0.126985
Region_146099	chr13	110044473	110044801	328	9	21	82.8299	29.8864	0.421373	0.102805
Region_146100	chr13	110060724	110061101	377	6	18	50.932	12.4991	0.674411	0.104999
Region_146101	chr13	110065845	110066196	351	8	30	74.1565	18.7929	0.762638	0.0865045
Region_146102	chr13	110066365	110066639	274	5	15	38.4966	11.1511	0.412589	0.140751
Region_146103	chr13	110068371	110068629	258	6	18	49.6054	14.899	0.658293	0.0853534
Region_146104	chr13	110071097	110071294	197	6	21	59.381	18.9054	0.817737	0.0713826
Region_146105	chr13	110073960	110074325	365	5	15	42.5034	11.396	0.690888	0.075738
Region_146106	chr13	110090086	110090339	253	5	20	45.3197	12.9393	0.554765	0.0687361
Region_146107	chr13	110091580	110091883	303	6	28	57.1633	13.9397	0.592215	0.0685098
Region_146108	chr13	110100505	110100771	266	5	16	41.7075	12.2106	0.558504	0.099079
Region_146109	chr13	110102914	110103144	230	4	13	34.8844	10.3066	0.887401	0.0704459
Region_146110	chr13	110109585	110109937	352	6	19	52.8367	15.9653	0.631987	0.0827416
Region_146111	chr13	110115441	110115596	155	6	13	48.9932	19.2441	0.647699	0.0930886
Region_146112	chr13	110116047	110116152	105	6	14	47.9728	15.0947	0.106957	0.0695754
Region_146113	chr13	110121797	110122001	204	4	12	38.483	13.3136	0.575127	0.12331
Region_146114	chr13	110123963	110124293	330	10	19	81.9796	22.662	0.541014	0.0806203
Region_146115	chr13	110124748	110125060	312	6	15	47.8571	19.1422	0.658277	0.0943651
Region_146116	chr13	110126055	110126346	291	6	22	47.5646	13.0547	0.8486	0.0643269
Region_146117	chr13	110128863	110129028	165	8	24	63.9864	21.4789	0.311777	0.12352
Region_146118	chr13	110129197	110129497	300	10	28	77.0952	24.2499	0.262272	0.1215
Region_146119	chr13	110130356	110130645	289	5	14	46.2381	15.4274	0.787715	0.0876542
Region_146120	chr13	110137328	110137679	351	7	19	55.9796	17.0754	0.424849	0.0904179
Region_146121	chr13	110138929	110139149	220	6	14	49.9728	19.7432	0.321472	0.100307
Region_146122	chr13	110160955	110161361	406	12	35	103.796	30.3674	0.748685	0.0759136
Region_146123	chr13	110161987	110162284	297	8	20	69.4218	24.7331	0.86761	0.0634406
Region_146124	chr13	110167575	110167804	229	5	15	38.8776	11.0886	0.833387	0.0834613
Region_146125	chr13	110170889	110171220	331	9	15	87.5714	37.5133	0.774495	0.0815008
Region_146126	chr13	110178490	110178790	300	5	15	43.5102	12.1308	0.854999	0.0700796
Region_146127	chr13	110181139	110181523	384	10	43	87.1156	25.0089	0.666782	0.10338
Region_146128	chr13	110184889	110185168	279	6	14	52.7551	16.7702	0.795143	0.0787472
Region_146129	chr13	110185423	110185658	235	7	14	61.3605	26.2551	0.898048	0.0602971
Region_146130	chr13	110188824	110188942	118	4	13	34.9592	11.6324	0.84044	0.0826551
Region_146131	chr13	110191962	110192480	518	11	26	93.0612	35.3379	0.788699	0.0712543
Region_146132	chr13	110192941	110193191	250	10	22	88.2313	35.9152	0.756857	0.08164
Region_146133	chr13	110194365	110194568	203	5	13	44.6735	15.2204	0.763828	0.105058
Region_146134	chr13	110197630	110197922	292	4	13	29.1088	7.73635	0.510391	0.110414
Region_146135	chr13	110210146	110210539	393	7	22	62.3265	21.3256	0.903439	0.0721734
Region_146136	chr13	110214722	110215131	409	6	27	54.2517	16.4703	0.802132	0.0805696
Region_146137	chr13	110216798	110217209	411	10	31	87.1973	24.3064	0.565976	0.100144
Region_146138	chr13	110217449	110217704	255	6	13	48.7211	15.0368	0.797261	0.0958051
Region_146139	chr13	110220217	110220792	575	7	28	54.449	12.7129	0.772041	0.0879523
Region_146140	chr13	110224425	110224823	398	10	21	78.2653	20.4361	0.703177	0.0807042
Region_146141	chr13	110231227	110231460	233	8	14	72.7823	33.2746	0.670234	0.0647453
Region_146142	chr13	110232750	110233057	307	9	26	73.1633	22.3791	0.727414	0.113446
Region_146143	chr13	110233217	110233413	196	6	14	52.7959	18.8719	0.724822	0.123684
Region_146144	chr13	110237576	110237904	328	6	20	48.7891	14.3523	0.749312	0.112019
Region_146145	chr13	110243466	110243939	473	11	32	95.5578	26.5307	0.853887	0.065683
Region_146146	chr13	110244692	110244817	125	5	12	39.517	11.8815	0.79997	0.11582
Region_146147	chr13	110248739	110249584	845	29	99	274.646	94.2372	0.828185	0.0609584
Region_146148	chr13	110251569	110251959	390	9	25	76.3265	25.1318	0.389736	0.0998099
Region_146149	chr13	110259817	110260076	259	7	24	69.8503	23.9813	0.768948	0.089499
Region_146150	chr13	110262378	110262940	562	8	24	64.1497	17.8757	0.422286	0.0914473
Region_146151	chr13	110263216	110263439	223	5	14	40.0476	12.1978	0.60217	0.11526
Region_146152	chr13	110266441	110266930	489	8	21	64.0884	22.0208	0.602974	0.0908069
Region_146153	chr13	110269636	110270250	614	14	31	118.789	40.2845	0.828829	0.0719524
Region_146154	chr13	110271196	110271278	82	6	13	60.449	28.6871	0.548775	0.111911
Region_146155	chr13	110272636	110272972	336	6	12	49.2041	18.7408	0.868188	0.0654949
Region_146156	chr13	110273216	110273462	246	6	15	55.6463	22.0783	0.869156	0.0706446
Region_146157	chr13	110275583	110275863	280	7	19	59.2381	21.1697	0.748894	0.10056
Region_146158	chr13	110276032	110276497	465	14	54	121.102	31.8702	0.793921	0.072318
Region_146159	chr13	110281152	110281294	142	5	14	40.1701	14.6966	0.769839	0.110652
Region_146160	chr13	110293795	110293883	88	3	12	28.585	8.40486	0.860371	0.0964212
Region_146161	chr13	110296102	110296471	369	9	29	68.3946	18.5534	0.842135	0.0792986
Region_146162	chr13	110298438	110298612	174	6	18	48.6531	14.7075	0.64079	0.146288
Region_146163	chr13	110301629	110301847	218	7	12	58.9932	25.6316	0.159034	0.107476
Region_146164	chr13	110302258	110302480	222	6	14	50.102	20.0488	0.606812	0.123959
Region_146165	chr13	110303638	110303897	259	7	12	59.8844	22.238	0.740877	0.10151
Region_146166	chr13	110304414	110304698	284	5	14	41.4762	11.3048	0.699362	0.104902
Region_146167	chr13	110309039	110309527	488	15	39	137.973	53.7289	0.48684	0.0936718
Region_146168	chr13	110312826	110313267	441	7	14	65.7279	26.4017	0.116353	0.0864705
Region_146169	chr13	110315198	110315817	619	7	21	56.8912	19.2304	0.627906	0.0893785
Region_146170	chr13	110324812	110325270	458	12	39	102.054	28.3145	0.72804	0.0902515
Region_146171	chr13	110325466	110325704	238	6	14	47.415	15.6813	0.736976	0.0985672
Region_146172	chr13	110328448	110328616	168	7	20	74.4218	30.5984	0.854958	0.0794191
Region_146173	chr13	110336945	110337520	575	15	46	138.204	56.05	0.772192	0.0998552
Region_146174	chr13	110338755	110339312	557	12	37	109.993	39.2408	0.50311	0.0790094
Region_146175	chr13	110341550	110342031	481	11	34	91.6667	24.7321	0.665559	0.110981
Region_146176	chr13	110343391	110343705	314	10	20	84.5986	32.2196	0.582748	0.095521
Region_146177	chr13	110346211	110346546	335	8	22	66.4354	19.7637	0.883499	0.0688431
Region_146178	chr13	110347874	110348556	682	14	43	120.306	38.2316	0.273482	0.0744073
Region_146179	chr13	110353702	110354031	329	6	17	51.8095	17.7723	0.878445	0.0619179
Region_146180	chr13	110360082	110360297	215	6	15	52.7007	18.4645	0.658752	0.11156
Region_146181	chr13	110360454	110360707	253	6	13	46.2109	14.8436	0.594544	0.0874755
Region_146182	chr13	110363730	110364111	381	7	16	57.1565	18.9772	0.780658	0.0708762
Region_146183	chr13	110364316	110364568	252	5	16	40.415	10.8469	0.874181	0.0684898
Region_146184	chr13	110373681	110374115	434	11	28	100.027	39.073	0.804778	0.0975324
Region_146185	chr13	110388399	110388816	417	7	22	56.449	16.1772	0.126123	0.0879929
Region_146186	chr13	110391579	110391945	366	8	29	60.4014	16.1884	0.803067	0.0873921
Region_146187	chr13	110396664	110397698	1034	22	59	174.449	47.6458	0.716116	0.0739295
Region_146188	chr13	110405938	110406311	373	7	21	69.8027	31.6731	0.787545	0.0916788
Region_146189	chr13	110409360	110409638	278	14	44	127.252	49.1439	0.802097	0.0883266
Region_146190	chr13	110415971	110416143	172	7	13	63.7755	29.3271	0.395796	0.11454
Region_146191	chr13	110417544	110417896	352	5	21	50.0816	16.8919	0.762915	0.0979088
Region_146192	chr13	110419476	110419778	302	11	28	99.8707	36.029	0.213869	0.112669
Region_146193	chr13	110421206	110421519	313	6	17	50.1973	16.1562	0.587567	0.114779
Region_146194	chr13	110421913	110422326	413	7	24	61.3061	16.9579	0.689758	0.114094
Region_146195	chr13	110422889	110423165	276	5	14	43.9252	12.8261	0.645864	0.118599
Region_146196	chr13	110425186	110425336	150	6	12	59.5782	21.6848	0.695513	0.133038
Region_146197	chr13	110431886	110432149	263	6	12	50.8231	18.3899	0.738749	0.1168
Region_146198	chr13	110433603	110433817	214	7	19	58.6327	19.3175	0.869028	0.0781513
Region_146199	chr13	110436507	110436681	174	6	19	64.1905	22.133	0.910546	0.0641794
Region_146200	chr13	110441502	110441687	185	5	12	42.7143	14.0523	0.814184	0.0686681
Region_146201	chr13	110442691	110443173	482	5	15	44.966	16.5581	0.786984	0.0923609
Region_146202	chr13	110444436	110444635	199	5	16	39.2721	11.1279	0.791563	0.0968702
Region_146203	chr13	110446899	110447232	333	8	23	68.7891	22.3255	0.4803	0.11111
Region_146204	chr13	110447416	110447618	202	10	22	94.8231	34.2716	0.614524	0.107638
Region_146205	chr13	110448115	110448433	318	8	19	73.7075	22.9067	0.267761	0.105299
Region_146206	chr13	110455493	110455855	362	10	25	88.415	30.0294	0.631781	0.0632179
Region_146207	chr13	110468829	110469176	347	6	13	48.898	14.9363	0.814704	0.0860541
Region_146208	chr13	110470654	110470980	326	7	14	53.1497	18.5518	0.835302	0.0700882
Region_146209	chr13	110475181	110475808	627	17	39	157.082	52.4227	0.323927	0.0913092
Region_146210	chr13	110477264	110477595	331	9	37	75.966	19.7371	0.908656	0.0637243
Region_146211	chr13	110487536	110487792	256	5	19	45.0544	12.337	0.757729	0.0646536
Region_146212	chr13	110489690	110490033	343	6	21	53.4354	17.1177	0.763899	0.0900214
Region_146213	chr13	110499703	110499909	206	5	15	39.5374	11.1259	0.900564	0.0745273
Region_146214	chr13	110500093	110500412	319	5	12	41.551	13.8228	0.824079	0.0822504
Region_146215	chr13	110513031	110513245	214	12	16	116.864	57.4056	0.838075	0.070308
Region_146216	chr13	110516368	110516653	285	6	18	41.8639	11.2211	0.686925	0.0857625
Region_146217	chr13	110534808	110535125	317	6	12	45.3061	13.5645	0.879785	0.0731787
Region_146218	chr13	110545126	110545430	304	6	14	55.3469	19.1964	0.910148	0.0657038
Region_146219	chr13	110547280	110547896	616	17	47	157.925	56.453	0.522865	0.0884089
Region_146220	chr13	110556921	110557365	444	6	22	48.2041	14.1571	0.819289	0.077271
Region_146221	chr13	110568475	110568607	132	7	13	64.3333	26.1396	0.870003	0.0686477
Region_146222	chr13	110569660	110569930	270	6	15	48.3673	17.2548	0.791107	0.0643421
Region_146223	chr13	110570188	110570438	250	7	17	57.4014	15.7361	0.39162	0.0951854
Region_146224	chr13	110578325	110578715	390	10	15	86.0476	31.6584	0.817994	0.0631717
Region_146225	chr13	110579401	110579503	102	6	12	45.2449	16.9696	0.89633	0.0639876
Region_146226	chr13	110583037	110583145	108	5	13	56	25.5439	0.863889	0.0619707
Region_146227	chr13	110611344	110611552	208	7	22	65.7211	24.7095	0.761025	0.0891577
Region_146228	chr13	110616504	110616881	377	7	18	56.9184	17.4621	0.225759	0.0658739
Region_146229	chr13	110630671	110630925	254	5	13	38.8435	13.3179	0.864927	0.075543
Region_146230	chr13	110665714	110665826	112	6	14	48.068	17.5588	0.852502	0.114358
Region_146231	chr13	110666592	110666879	287	5	15	48.517	13.9737	0.79879	0.0649829
Region_146232	chr13	110685419	110685552	133	7	22	67.7347	22.7693	0.820583	0.0825277
Region_146233	chr13	110702633	110702873	240	8	12	66.8163	25.6291	0.87997	0.0751919
Region_146234	chr13	110722968	110723298	330	5	18	42.5782	10.8274	0.743009	0.0608845
Region_146235	chr13	110726640	110727029	389	9	28	79.2585	21.9055	0.814738	0.0738272
Region_146236	chr13	110727856	110728198	342	5	16	38.585	12.3576	0.529494	0.134613
Region_146237	chr13	110753987	110754336	349	5	18	39.517	10.8194	0.695574	0.0664485
Region_146238	chr13	110762828	110763394	566	12	50	117.673	38.4857	0.660676	0.0821618
Region_146239	chr13	110772477	110772894	417	9	22	74.6122	23.0602	0.673088	0.0703151
Region_146240	chr13	110773578	110773906	328	5	15	37.0408	10.0967	0.693629	0.0831041
Region_146241	chr13	110797258	110797588	330	6	25	54.966	15.4656	0.305404	0.0852766
Region_146242	chr13	110799724	110800131	407	8	17	75.6327	22.3435	0.142985	0.0639819
Region_146243	chr13	110801986	110802145	159	5	13	40.4694	12.5847	0.415799	0.1142
Region_146244	chr13	110815623	110815903	280	6	17	47.9456	15.9823	0.806405	0.0656894
Region_146245	chr13	110830509	110830688	179	9	20	75.4082	34.87	0.66693	0.0977986
Region_146246	chr13	110833573	110834191	618	10	32	79.0408	18.8218	0.670908	0.081792
Region_146247	chr13	110842218	110842469	251	4	13	34.4966	10.2552	0.617079	0.101504
Region_146248	chr13	110844362	110844665	303	7	13	56.7891	19.03	0.611737	0.0823444
Region_146249	chr13	110852840	110853409	569	13	44	110.34	32.4	0.752755	0.0782483
Region_146250	chr13	110856230	110856469	239	6	13	54.2925	20.811	0.814514	0.0713987
Region_146251	chr13	110869180	110869634	454	14	48	121.857	39.1472	0.682242	0.0977739
Region_146252	chr13	110871576	110872006	430	6	15	49.0476	13.0249	0.822607	0.0632688
Region_146253	chr13	110895914	110896035	121	4	12	34.0476	11.1413	0.889475	0.0869079
Region_146254	chr13	110912461	110912735	274	7	21	58.8844	19.5261	0.598937	0.104996
Region_146255	chr13	110921742	110922083	341	8	19	69.5034	22.9825	0.725116	0.0861762
Region_146256	chr13	110923206	110923301	95	6	18	51.6599	15.597	0.859012	0.0871682
Region_146257	chr13	110936962	110937171	209	5	15	46.8503	18.3487	0.845123	0.070843
Region_146258	chr13	110938437	110938822	385	7	17	56.2177	15.546	0.416181	0.10821
Region_146259	chr13	110943551	110943866	315	4	19	36.9048	9.29747	0.829362	0.0690129
Region_146260	chr13	110944075	110944459	384	5	18	50.517	17.527	0.17966	0.0715433
Region_146261	chr13	110956302	110956479	177	8	15	73.2925	28.4971	0.760251	0.0660446
Region_146262	chr13	110957198	110957472	274	7	15	65.3605	28.3089	0.847948	0.0706564
Region_146263	chr13	110959592	110959996	404	7	24	59.4626	18.6754	0.867887	0.0677266
Region_146264	chr13	110968942	110969259	317	4	12	30.6327	8.81241	0.866887	0.0801297
Region_146265	chr13	110989525	110990024	499	14	46	124.122	32.4833	0.446239	0.106212
Region_146266	chr13	110994706	110994837	131	5	12	37.8231	13.8028	0.685646	0.0923607
Region_146267	chr13	110999128	110999285	157	3	12	28.2381	7.76481	0.627322	0.128792
Region_146268	chr13	111005770	111006088	318	11	20	82.585	26.9647	0.67311	0.0823233
Region_146269	chr13	111006923	111007219	296	9	26	73.2245	25.9208	0.69705	0.0940916
Region_146270	chr13	111027535	111027792	257	6	17	52.3741	15.3173	0.535191	0.127258
Region_146271	chr13	111027985	111028232	247	5	13	37.2517	11.6212	0.687776	0.0999472
Region_146272	chr13	111029537	111030002	465	15	28	132.388	46.5348	0.478953	0.0947257
Region_146273	chr13	111031072	111031318	246	8	12	62.1905	21.8758	0.683654	0.0842373
Region_146274	chr13	111033559	111033882	323	7	14	58.7483	21.0039	0.371868	0.0915841
Region_146275	chr13	111035768	111036080	312	9	27	80.3333	28.9878	0.426747	0.100284
Region_146276	chr13	111037871	111038249	378	8	24	66.5782	20.4755	0.537158	0.109438
Region_146277	chr13	111039522	111039878	356	7	27	63.7075	15.4304	0.476031	0.101355
Region_146278	chr13	111040875	111041170	295	7	24	65.7211	23.5578	0.398758	0.0847436
Region_146279	chr13	111047431	111047632	201	5	14	42.0204	12.6076	0.702944	0.0949374
Region_146280	chr13	111052894	111053336	442	5	16	38.2041	9.13366	0.590683	0.104896
Region_146281	chr13	111059409	111059629	220	6	13	51.8776	18.6976	0.813109	0.0772413
Region_146282	chr13	111063437	111063672	235	6	19	63.619	21.3623	0.74289	0.090987
Region_146283	chr13	111080211	111080305	94	5	12	41.1837	15.0315	0.800725	0.0772683
Region_146284	chr13	111082381	111082956	575	9	19	73.6327	22.9669	0.547634	0.0879727
Region_146285	chr13	111091616	111091821	205	8	26	67.4014	20.4386	0.554166	0.110439
Region_146286	chr13	111095629	111095845	216	6	18	45.9252	12.3317	0.370332	0.108168
Region_146287	chr13	111113694	111114417	723	18	70	160.993	45.0775	0.372689	0.076236
Region_146288	chr13	111118033	111118295	262	9	23	77.7687	28.9239	0.832561	0.0701949
Region_146289	chr13	111122564	111122900	336	8	17	79.6531	35.4389	0.592275	0.108227
Region_146290	chr13	111129735	111130174	439	6	17	50.1565	13.991	0.614746	0.116533
Region_146291	chr13	111138510	111138708	198	5	12	37.7415	11.676	0.39417	0.12862
Region_146292	chr13	111138859	111139180	321	5	15	41.5374	12.734	0.623237	0.117811
Region_146293	chr13	111140145	111140694	549	12	53	103.905	25.1462	0.756237	0.0718523
Region_146294	chr13	111142869	111143356	487	8	22	67.0952	23.1698	0.704945	0.0970314
Region_146295	chr13	111143601	111143904	303	8	27	71.7143	17.8671	0.552206	0.104019
Region_146296	chr13	111145072	111145342	270	5	13	42	11.0305	0.59057	0.089648
Region_146297	chr13	111151088	111151509	421	7	28	58.8639	14.7442	0.548913	0.101275
Region_146298	chr13	111174851	111175149	298	9	16	88.0884	39.7306	0.803668	0.103091
Region_146299	chr13	111176901	111177465	564	17	42	158.544	71.4607	0.772973	0.0743696
Region_146300	chr13	111186813	111187100	287	8	23	68.3878	23.4936	0.90378	0.0620765
Region_146301	chr13	111187485	111187817	332	6	17	53.3605	16.3518	0.888013	0.0607921
Region_146302	chr13	111202059	111202311	252	6	18	49.5238	15.4078	0.916426	0.0667351
Region_146303	chr13	111204336	111204691	355	6	15	50.4762	13.9295	0.254703	0.0776792
Region_146304	chr13	111209832	111210078	246	7	17	52.3401	15.1737	0.839896	0.0915892
Region_146305	chr13	111212194	111212443	249	8	13	67.3333	23.2807	0.181974	0.0870092
Region_146306	chr13	111213806	111214244	438	10	27	87.2109	28.4945	0.860754	0.0620532
Region_146307	chr13	111217687	111217917	230	13	25	111.388	41.8714	0.838176	0.0839221
Region_146308	chr13	111222708	111222907	199	6	16	47.9932	13.5093	0.779028	0.0606052
Region_146309	chr13	111250234	111250649	415	12	29	106	35.6726	0.867344	0.0645393
Region_146310	chr13	111300504	111300861	357	5	15	40.6871	11.0185	0.838466	0.0605996
Region_146311	chr13	111319192	111319617	425	13	37	108.184	28.987	0.811667	0.0608273
Region_146312	chr13	111321114	111321404	290	6	18	50.1497	16.1323	0.547552	0.110273
Region_146313	chr13	111321646	111321918	272	5	12	37.7415	12.074	0.772343	0.108383
Region_146314	chr13	111324720	111324951	231	10	20	88.0884	40.594	0.346885	0.116158
Region_146315	chr13	111325598	111325917	319	16	48	138.095	41.2295	0.535172	0.11564
Region_146316	chr13	111327839	111328220	381	17	61	161.218	59.1933	0.561315	0.10703
Region_146317	chr13	111329444	111329858	414	8	16	61.9796	21.078	0.464538	0.0996203
Region_146318	chr13	111330781	111330948	167	5	12	43.8231	13.2591	0.523312	0.122781
Region_146319	chr13	111335798	111335992	194	8	23	72.0408	23.0541	0.690287	0.0979125
Region_146320	chr13	111343678	111344258	580	8	35	67.6667	17.7005	0.715623	0.0706275
Region_146321	chr13	111346620	111347174	554	10	16	88.7347	33.1998	0.620065	0.083218
Region_146322	chr13	111354492	111354770	278	7	21	54.1293	15.6132	0.367014	0.118272
Region_146323	chr13	111361405	111361820	415	11	34	98.1293	36.9174	0.38519	0.107004
Region_146324	chr13	111362905	111363140	235	7	22	66.2789	24.3546	0.213608	0.0949167
Region_146325	chr13	111368675	111369250	575	9	33	71.8503	18.342	0.412391	0.092265
Region_146326	chr13	111373313	111373475	162	6	13	50.8639	20.7089	0.664751	0.121039
Region_146327	chr13	111383922	111384357	435	11	22	89.3061	30.3228	0.306184	0.0937957
Region_146328	chr13	111384907	111385171	264	7	19	68.381	25.6088	0.467719	0.114405
Region_146329	chr13	111387520	111387756	236	10	21	118	57.8195	0.452232	0.111019
Region_146330	chr13	111388437	111388923	486	15	30	129.367	53.0416	0.429893	0.0909011
Region_146331	chr13	111391120	111391329	209	7	22	59.0204	20.1098	0.518119	0.105292
Region_146332	chr13	111391523	111391817	294	7	14	61.8367	16.9988	0.471548	0.0984787
Region_146333	chr13	111405802	111406035	233	5	13	42.1565	14.0545	0.512639	0.117248
Region_146334	chr13	111406202	111406432	230	6	17	52.7075	15.9675	0.227412	0.0793546
Region_146335	chr13	111408283	111408491	208	9	19	71.4898	27.1246	0.496984	0.107186
Region_146336	chr13	111410417	111410892	475	17	69	136.048	36.1315	0.50818	0.0867607
Region_146337	chr13	111412384	111412699	315	11	45	94.3265	23.253	0.416505	0.0948379
Region_146338	chr13	111419400	111419689	289	10	26	85.1293	30.0211	0.490968	0.0941182
Region_146339	chr13	111422161	111422515	354	8	16	76.8639	35.4514	0.553347	0.112787
Region_146340	chr13	111423398	111423712	314	11	18	90.4898	30.7539	0.346328	0.0937019
Region_146341	chr13	111423896	111424208	312	7	19	59.8912	19.4968	0.426459	0.104245
Region_146342	chr13	111424445	111424732	287	10	22	93.1973	34.6498	0.557112	0.102327
Region_146343	chr13	111424979	111425250	271	10	30	93.7483	27.3413	0.572114	0.0874122
Region_146344	chr13	111427048	111427623	575	9	27	77.0408	23.7455	0.289593	0.0919596
Region_146345	chr13	111444856	111445020	164	6	16	59.2993	21.318	0.308117	0.115751
Region_146346	chr13	111447823	111448272	449	10	33	85.1293	22.646	0.388428	0.0977803
Region_146347	chr13	111450105	111450338	233	4	12	34.7483	10.8658	0.300083	0.105343
Region_146348	chr13	111451101	111451234	133	4	12	35.7143	12.4091	0.346161	0.125665
Region_146349	chr13	111451488	111451962	474	14	40	138.449	46.2088	0.525955	0.097642
Region_146350	chr13	111456420	111456783	363	13	35	112.15	34.9652	0.602939	0.0839898
Region_146351	chr13	111460732	111460979	247	10	15	85.1156	37.6169	0.232297	0.0964017
Region_146352	chr13	111462357	111462716	359	10	12	80.5714	29.1881	0.442887	0.111571
Region_146353	chr13	111463132	111463637	505	10	31	85.4218	19.8245	0.343945	0.0879458
Region_146354	chr13	111464100	111464224	124	5	20	41.7619	11.7289	0.459091	0.110814
Region_146355	chr13	111468514	111469064	550	17	28	168.197	65.5566	0.54017	0.0891662
Region_146356	chr13	111472434	111472637	203	8	20	71.5714	25.7751	0.392027	0.106943
Region_146357	chr13	111473924	111474163	239	6	13	53.449	22.3543	0.441867	0.115478
Region_146358	chr13	111478195	111478595	400	12	51	104.741	26.7945	0.537152	0.0878341
Region_146359	chr13	111482013	111482365	352	9	21	78.4558	28.6441	0.407128	0.105383
Region_146360	chr13	111483599	111484053	454	8	21	76.1565	30.1468	0.565959	0.0842843
Region_146361	chr13	111485606	111485946	340	10	22	99.2789	28.8315	0.396573	0.093056
Region_146362	chr13	111486733	111487202	469	9	23	77.0408	27.3756	0.449785	0.0935534
Region_146363	chr13	111487793	111488071	278	8	13	63.3061	18.7867	0.574691	0.088068
Region_146364	chr13	111490827	111491030	203	5	15	37.517	12.1251	0.552571	0.123057
Region_146365	chr13	111493165	111493414	249	8	17	74.9932	22.3452	0.638293	0.085631
Region_146366	chr13	111495083	111495265	182	5	12	38.4014	13.0135	0.462662	0.125891
Region_146367	chr13	111495536	111495862	326	4	17	36.0884	9.06667	0.224894	0.0844807
Region_146368	chr13	111504030	111504188	158	6	18	44.483	14.1689	0.480109	0.106482
Region_146369	chr13	111504429	111504805	376	6	12	47.7143	13.0877	0.545504	0.126497
Region_146370	chr13	111505318	111505550	232	10	30	92.7483	35.4277	0.181516	0.0781056
Region_146371	chr13	111509231	111509479	248	9	27	83.5714	32.8369	0.668098	0.0936295
Region_146372	chr13	111510049	111510311	262	5	18	44.9388	12.8502	0.399632	0.122456
Region_146373	chr13	111519754	111520070	316	16	37	128.85	44.1985	0.583093	0.104295
Region_146374	chr13	111521538	111522256	718	15	36	136.429	46.1188	0.452263	0.0756654
Region_146375	chr13	111523942	111524083	141	4	14	35.2925	10.6502	0.408015	0.11961
Region_146376	chr13	111527606	111527788	182	6	16	54.8435	20.874	0.382276	0.109867
Region_146377	chr13	111527979	111528211	232	6	18	49.1837	15.3623	0.472471	0.105346
Region_146378	chr13	111528897	111529090	193	3	12	26.0884	6.73259	0.492429	0.14758
Region_146379	chr13	111531619	111531873	254	6	17	62.9116	15.5832	0.260953	0.0601518
Region_146380	chr13	111534413	111534635	222	5	15	43.619	12.9822	0.259277	0.0947942
Region_146381	chr13	111534789	111535129	340	16	43	127.592	38.1839	0.289681	0.0940581
Region_146382	chr13	111535438	111535630	192	5	15	44.5782	12.2121	0.36598	0.100689
Region_146383	chr13	111536199	111536988	789	16	65	128.442	27.6792	0.411093	0.076342
Region_146384	chr13	111538265	111539116	851	29	112	251.823	65.8241	0.433492	0.0865476
Region_146385	chr13	111540995	111541713	718	10	29	76.9592	16.6737	0.422254	0.0833073
Region_146386	chr13	111544228	111544466	238	7	20	58.2517	22.1585	0.743967	0.0948176
Region_146387	chr13	111548187	111548342	155	9	15	83.6803	39.8717	0.562768	0.106513
Region_146388	chr13	111555509	111555835	326	9	30	82.3469	28.6121	0.432851	0.104321
Region_146389	chr13	111556029	111556227	198	9	23	73.1497	22.6278	0.678888	0.0962737
Region_146390	chr13	111556435	111556874	439	14	32	114.864	39.4364	0.674617	0.0660013
Region_146391	chr13	111558506	111559166	660	22	62	202.83	70.5059	0.50562	0.0911494
Region_146392	chr13	111559499	111559609	110	5	13	40.5646	12.9737	0.525056	0.0895945
Region_146393	chr13	111561107	111561704	597	11	33	103.163	38.2368	0.492646	0.0768872
Region_146394	chr13	111562345	111562763	418	14	43	126.109	40.7559	0.49125	0.0992614
Region_146395	chr13	111563940	111564309	369	8	26	67.5986	17.9911	0.42385	0.102003
Region_146396	chr13	111564762	111565082	320	5	13	45.1156	15.059	0.468022	0.112735
Region_146397	chr13	111571429	111571894	465	12	60	114.537	25.5451	0.467723	0.0823956
Region_146398	chr13	111572164	111572347	183	5	13	43.1837	16.1415	0.726366	0.114488
Region_146399	chr13	111572921	111573044	123	7	15	54.7211	22.4785	0.799498	0.0606289
Region_146400	chr13	111573238	111573401	163	8	15	67.4694	26.2797	0.734603	0.0928576
Region_146401	chr13	111574390	111574976	586	14	39	134.918	39.7493	0.501015	0.069921
Region_146402	chr13	111576488	111576616	128	8	33	88.966	28.4567	0.614008	0.0932872
Region_146403	chr13	111578349	111578545	196	7	14	54.3605	21.2345	0.461334	0.134895
Region_146404	chr13	111580937	111581186	249	7	20	63.1633	20.3769	0.405302	0.11513
Region_146405	chr13	111582785	111583194	409	8	29	63.0272	17.5873	0.438292	0.0838825
Region_146406	chr13	111584829	111585261	432	13	32	112.49	31.7262	0.569982	0.0849844
Region_146407	chr13	111586208	111586400	192	10	26	98.1837	36.7015	0.697323	0.083318
Region_146408	chr13	111586803	111587544	741	25	73	225.884	66.0099	0.645457	0.0795233
Region_146409	chr13	111588911	111589213	302	8	37	75.1497	20.7841	0.343934	0.105725
Region_146410	chr13	111590081	111590173	92	4	17	51.9864	21.1262	0.420031	0.109893
Region_146411	chr13	111590331	111590629	298	10	39	114.483	46.4257	0.399809	0.0974881
Region_146412	chr13	111590933	111591257	324	8	24	66.2109	19.2529	0.416137	0.109281
Region_146413	chr13	111595902	111596551	649	18	41	150.891	51.9681	0.4398	0.101128
Region_146414	chr13	111599460	111599670	210	7	20	62.5578	20.921	0.585575	0.11154
Region_146415	chr13	111600668	111600975	307	6	16	46.8639	15.6812	0.407465	0.108149
Region_146416	chr13	111602146	111602363	217	6	16	47.966	15.8648	0.509999	0.118714
Region_146417	chr13	111604149	111604502	353	15	52	120.259	31.9758	0.460018	0.0908496
Region_146418	chr13	111605556	111605793	237	4	12	34.1837	9.55662	0.512563	0.135293
Region_146419	chr13	111609377	111609645	268	9	24	84.9388	32.102	0.527438	0.105892
Region_146420	chr13	111611947	111612258	311	8	28	70.4354	19.9424	0.476259	0.110846
Region_146421	chr13	111613018	111613286	268	10	19	95.7415	45.1269	0.579289	0.113303
Region_146422	chr13	111613935	111614094	159	5	18	40.0748	12.7274	0.584517	0.110947
Region_146423	chr13	111623874	111624235	361	10	25	87.8027	34.6655	0.610717	0.10989
Region_146424	chr13	111624414	111624590	176	8	16	66.7143	23.4237	0.745625	0.114698
Region_146425	chr13	111625799	111626204	405	6	17	47.3061	12.6808	0.37697	0.109407
Region_146426	chr13	111630033	111630710	677	26	71	251.796	91.5598	0.600117	0.0770272
Region_146427	chr13	111634085	111634190	105	7	13	68.8367	20.559	0.535019	0.0994672
Region_146428	chr13	111635178	111635711	533	17	53	145.034	41.7219	0.518028	0.0852002
Region_146429	chr13	111636120	111636996	876	20	59	175.503	57.6772	0.558243	0.0821853
Region_146430	chr13	111638954	111639170	216	5	16	42.1156	12.8145	0.473572	0.125717
Region_146431	chr13	111639788	111640103	315	7	23	59.8776	16.8835	0.545563	0.105034
Region_146432	chr13	111640286	111640438	152	5	14	42.6327	13.335	0.387386	0.123887
Region_146433	chr13	111640630	111640805	175	6	17	57.9048	23.6821	0.356956	0.130263
Region_146434	chr13	111642528	111643465	937	18	89	156.878	33.075	0.394809	0.0742758
Region_146435	chr13	111644444	111644544	100	7	13	65.6259	22.3098	0.350949	0.12066
Region_146436	chr13	111646311	111646580	269	7	15	63.381	28.2764	0.483787	0.111827
Region_146437	chr13	111647212	111647415	203	5	12	40.0272	12.3898	0.487834	0.109478
Region_146438	chr13	111650268	111650695	427	7	26	60.6871	16.1495	0.357323	0.0962613
Region_146439	chr13	111652534	111652774	240	5	14	49.0272	15.9016	0.478608	0.0995188
Region_146440	chr13	111653851	111654247	396	10	21	87.4762	26.32	0.330313	0.0945293
Region_146441	chr13	111655313	111655402	89	6	13	53.9048	20.9805	0.522981	0.122812
Region_146442	chr13	111655994	111656094	100	4	12	34.1837	11.9118	0.533017	0.130014
Region_146443	chr13	111657174	111657448	274	5	12	43.8435	15.4586	0.23604	0.108171
Region_146444	chr13	111658227	111658416	189	8	17	63.7619	23.7228	0.340114	0.0938717
Region_146445	chr13	111658914	111659132	218	6	14	53.2585	15.8084	0.499936	0.0928955
Region_146446	chr13	111659429	111659720	291	7	14	58.7143	20.5606	0.649034	0.0869286
Region_146447	chr13	111661006	111661231	225	7	20	76.1701	34.549	0.57232	0.0963207
Region_146448	chr13	111663659	111663980	321	13	42	104.932	30.9942	0.476161	0.10344
Region_146449	chr13	111665153	111665376	223	5	18	48.1293	14.7793	0.363458	0.110799
Region_146450	chr13	111667888	111668259	371	14	60	122.837	38.3822	0.594086	0.100071
Region_146451	chr13	111792038	111792172	134	4	12	33.3469	10.5426	0.395932	0.129807
Region_146452	chr13	111792638	111792964	326	8	29	72.7687	18.1081	0.353237	0.100945
Region_146453	chr13	111846624	111846849	225	8	22	64.5374	18.8848	0.440927	0.107771
Region_146454	chr13	111853459	111854151	692	18	37	168	60.6179	0.295454	0.0760656
Region_146455	chr13	111861758	111862021	263	10	21	82.1565	31.7813	0.626664	0.0932575
Region_146456	chr13	111862613	111862901	288	9	23	79.3333	23.2928	0.575629	0.102187
Region_146457	chr13	111863094	111863357	263	10	21	83.7483	31.3515	0.583808	0.110855
Region_146458	chr13	111863538	111864004	466	9	24	74.4286	27.2801	0.445069	0.0898545
Region_146459	chr13	111864645	111864873	228	10	20	78.2449	24.9052	0.520111	0.12466
Region_146460	chr13	111869586	111869815	229	5	13	44.8163	13.7293	0.550683	0.120887
Region_146461	chr13	111872432	111873068	636	13	32	116.687	40.6532	0.460605	0.0863816
Region_146462	chr13	111873259	111873660	401	9	16	78.0748	28.2458	0.596649	0.0954811
Region_146463	chr13	111875992	111876229	237	7	12	62.4626	23.4106	0.394468	0.105808
Region_146464	chr13	111878026	111878439	413	7	28	56.0136	13.0631	0.665281	0.0819881
Region_146465	chr13	111879406	111879621	215	5	14	49.5986	17.5549	0.623113	0.105222
Region_146466	chr13	111883846	111884255	409	10	22	83.7687	27.2447	0.384319	0.0979663
Region_146467	chr13	111885615	111885856	241	8	18	62.0476	21.6372	0.464132	0.118598
Region_146468	chr13	111887123	111887232	109	4	16	37.0544	11.5378	0.330925	0.117771
Region_146469	chr13	111892384	111893216	832	14	43	113.395	28.7139	0.389278	0.082232
Region_146470	chr13	111894396	111894734	338	7	22	70.7823	25.6183	0.377469	0.0949174
Region_146471	chr13	111895982	111896427	445	17	30	159.435	71.8404	0.524691	0.0816396
Region_146472	chr13	111897997	111898210	213	6	17	48.1565	14.982	0.315417	0.104191
Region_146473	chr13	111898711	111899013	302	8	24	62.3878	18.53	0.515246	0.11612
Region_146474	chr13	111900673	111901066	393	11	38	97.8776	29.4071	0.38202	0.0964367
Region_146475	chr13	111902072	111902278	206	4	12	33.2449	9.65472	0.534891	0.130036
Region_146476	chr13	111903309	111903641	332	8	24	72.6259	26.8495	0.380029	0.113197
Region_146477	chr13	111904022	111904275	253	4	15	35.2925	11.0269	0.461849	0.126971
Region_146478	chr13	111904506	111905173	667	22	65	211.19	86.2875	0.67383	0.0607119
Region_146479	chr13	111906901	111907182	281	9	19	74.2245	27.1192	0.529974	0.100376
Region_146480	chr13	111911279	111912036	757	19	69	152.054	40.2679	0.526447	0.0780817
Region_146481	chr13	111913090	111913249	159	9	26	74.8639	27.1108	0.393894	0.125158
Region_146482	chr13	111913728	111914078	350	11	13	100.646	42.8613	0.448575	0.101249
Region_146483	chr13	111915515	111916038	523	9	35	93.4422	30.3419	0.351924	0.0825342
Region_146484	chr13	111916555	111916829	274	8	26	70.4218	23.7302	0.418272	0.0982689
Region_146485	chr13	111917255	111917824	569	17	73	141.347	37.1142	0.52264	0.0748691
Region_146486	chr13	111922114	111922504	390	10	27	87.7211	28.1429	0.502872	0.0834152
Region_146487	chr13	111922700	111923174	474	12	43	110.81	31.9999	0.451769	0.0830942
Region_146488	chr13	111924163	111924946	783	16	68	149.762	36.1116	0.617403	0.0863884
Region_146489	chr13	111925944	111926627	683	13	48	108.469	27.4868	0.54136	0.0930177
Region_146490	chr13	111927000	111927235	235	6	21	48.7279	16.0669	0.526072	0.129102
Region_146491	chr13	111928224	111928539	315	10	30	90.9184	30.1463	0.582125	0.0744385
Region_146492	chr13	111930372	111931294	922	14	58	118.442	22.7178	0.43656	0.0719484
Region_146493	chr13	111937000	111937324	324	5	14	39.2041	12.7714	0.448505	0.0995024
Region_146494	chr13	111937475	111937677	202	7	21	58.9932	18.0196	0.639315	0.0951426
Region_146495	chr13	111938816	111939148	332	5	14	39.449	10.0507	0.360265	0.0920559
Region_146496	chr13	111941029	111941206	177	4	12	32.3401	9.17001	0.533023	0.135212
Region_146497	chr13	111941786	111941937	151	5	12	44.2925	16.764	0.556407	0.11153
Region_146498	chr13	111943716	111943967	251	9	33	78.8844	22.4922	0.505543	0.10682
Region_146499	chr13	111944811	111945351	540	14	27	108.014	35.1194	0.400132	0.106529
Region_146500	chr13	111945894	111946283	389	9	15	80.2313	28.9858	0.254691	0.0904899
Region_146501	chr13	111948178	111948708	530	17	61	163.082	48.9896	0.424463	0.0917122
Region_146502	chr13	111949780	111950140	360	5	15	43.6599	14.6224	0.214924	0.102314
Region_146503	chr13	111962755	111962980	225	8	13	68.4218	30.6737	0.647383	0.105227
Region_146504	chr13	111968227	111968829	602	13	42	119.578	37.6043	0.359137	0.0865608
Region_146505	chr13	111970229	111971119	890	15	45	134.83	46.3129	0.358073	0.075144
Region_146506	chr13	111972287	111972416	129	5	16	43.415	14.3869	0.38787	0.111311
Region_146507	chr13	111974394	111974796	402	19	53	187.136	74.9815	0.65773	0.0793444
Region_146508	chr13	111975366	111975644	278	8	26	74.2653	30.2696	0.737551	0.0721398
Region_146509	chr13	111977206	111977327	121	7	19	55.6395	16.015	0.536198	0.124536
Region_146510	chr13	111978416	111978514	98	4	12	36.7415	11.7649	0.489777	0.125974
Region_146511	chr13	111978758	111978861	103	4	14	42.8503	18.1173	0.417116	0.100233
Region_146512	chr13	111980709	111981074	365	14	49	124.361	45.0894	0.646358	0.0869294
Region_146513	chr13	111981238	111981687	449	16	43	146.973	46.1274	0.488464	0.0853253
Region_146514	chr13	111994234	111994396	162	5	14	39.0136	13.1123	0.557291	0.125924
Region_146515	chr13	111994619	111995165	546	12	39	99.483	26.2063	0.4845	0.100162
Region_146516	chr13	111998257	111998770	513	13	42	111.551	38.7921	0.616583	0.0865186
Region_146517	chr13	111999924	112000057	133	5	12	44.2381	16.2313	0.422905	0.0876343
Region_146518	chr13	112000500	112000747	247	5	12	38.0272	10.8627	0.541744	0.114308
Region_146519	chr13	112004507	112004921	414	8	16	73.9116	26.1316	0.465811	0.107775
Region_146520	chr13	112006429	112006653	224	6	14	53.1905	18.5048	0.436901	0.113902
Region_146521	chr13	112007479	112007965	486	10	25	84.5238	28.005	0.447795	0.0998336
Region_146522	chr13	112009521	112009597	76	5	16	59.4422	26.8048	0.575989	0.109544
Region_146523	chr13	112009755	112010233	478	14	45	130.218	40.7122	0.525535	0.0991619
Region_146524	chr13	112013189	112013517	328	5	18	37.9728	10.725	0.456139	0.0940527
Region_146525	chr13	112014122	112014481	359	10	39	85.9932	23.1837	0.571819	0.106583
Region_146526	chr13	112018077	112018193	116	4	13	33.6803	10.293	0.351442	0.141388
Region_146527	chr13	112020982	112021091	109	5	14	42.551	14.315	0.543901	0.144384
Region_146528	chr13	112024096	112024281	185	5	15	43.6259	13.6217	0.522536	0.112327
Region_146529	chr13	112025484	112025768	284	9	17	73.3197	22.2624	0.665712	0.110318
Region_146530	chr13	112029850	112030238	388	10	31	91.5986	27.8144	0.385823	0.101921
Region_146531	chr13	112030558	112030795	237	8	12	70.8299	26.9338	0.507209	0.0971599
Region_146532	chr13	112031491	112031907	416	14	26	112.946	40.8993	0.523126	0.0937753
Region_146533	chr13	112032318	112032742	424	13	32	107.748	38.2552	0.352826	0.0964227
Region_146534	chr13	112033713	112034583	870	20	49	176.15	61.5962	0.509778	0.0703864
Region_146535	chr13	112037533	112037805	272	12	21	117.143	45.2855	0.612695	0.0979393
Region_146536	chr13	112038044	112038297	253	6	14	60.3401	19.5772	0.390767	0.091849
Region_146537	chr13	112043622	112043862	240	4	13	32.415	9.23724	0.239066	0.117696
Region_146538	chr13	112047772	112048083	311	5	15	43.8912	13.6217	0.427271	0.118432
Region_146539	chr13	112052526	112052605	79	5	15	38.0408	12.6793	0.391441	0.10535
Region_146540	chr13	112053240	112053461	221	8	18	71.2721	20.7937	0.304342	0.0884985
Region_146541	chr13	112054381	112055270	889	27	83	244.238	57.8441	0.447766	0.0783094
Region_146542	chr13	112056540	112056791	251	16	21	168.17	81.5786	0.547433	0.143005
Region_146543	chr13	112065466	112066058	592	26	77	256.816	83.0824	0.229601	0.0793337
Region_146544	chr13	112069066	112069396	330	17	40	132.714	42.5354	0.275097	0.107795
Region_146545	chr13	112071589	112071757	168	7	14	55.6122	17.5809	0.423113	0.115933
Region_146546	chr13	112075677	112076052	375	8	18	75.9456	21.2015	0.317154	0.0872997
Region_146547	chr13	112081002	112081073	71	5	12	36.0816	11.7808	0.578688	0.128061
Region_146548	chr13	112081624	112082031	407	6	27	54.7279	12.5941	0.477756	0.0816112
Region_146549	chr13	112088133	112088364	231	9	16	72.2721	24.9689	0.548416	0.0888957
Region_146550	chr13	112093787	112093982	195	6	17	52.3946	16.3328	0.491639	0.126699
Region_146551	chr13	112097131	112097518	387	13	18	125.537	49.163	0.643156	0.101891
Region_146552	chr13	112097766	112097974	208	8	21	70.1224	20.7024	0.389951	0.095934
Region_146553	chr13	112098133	112098486	353	8	33	79.9864	20.7444	0.442643	0.0950898
Region_146554	chr13	112098662	112099050	388	11	30	96.0748	29.4835	0.43121	0.0922569
Region_146555	chr13	112101274	112101806	532	12	65	120.762	25.1037	0.350099	0.0709435
Region_146556	chr13	112101993	112102402	409	11	32	86.3469	23.0621	0.499992	0.110584
Region_146557	chr13	112102639	112102840	201	4	14	39.1088	10.5766	0.334267	0.1201
Region_146558	chr13	112109144	112109355	211	6	17	48.4898	14.5095	0.464379	0.103434
Region_146559	chr13	112112478	112112677	199	7	12	55.0544	19.3046	0.448153	0.125739
Region_146560	chr13	112116984	112117237	253	10	17	80.2653	30.4645	0.481394	0.117766
Region_146561	chr13	112120508	112120954	446	10	39	89.6735	25.2022	0.432718	0.0903175
Region_146562	chr13	112122296	112122664	368	10	31	76.2585	20.3349	0.626758	0.0904398
Region_146563	chr13	112125302	112125940	638	13	33	122.143	51.468	0.541822	0.0694405
Region_146564	chr13	112126475	112126934	459	10	23	81.8844	25.1727	0.52223	0.0970847
Region_146565	chr13	112129663	112130073	410	10	27	88.5986	23.8355	0.498272	0.0934681
Region_146566	chr13	112130849	112131215	366	18	42	163.367	61.0287	0.603943	0.0815849
Region_146567	chr13	112132693	112133180	487	13	34	123.735	56.3966	0.365585	0.082098
Region_146568	chr13	112133349	112133707	358	8	27	73.4014	21.6291	0.655965	0.0938128
Region_146569	chr13	112134012	112134264	252	13	40	105.204	32.6811	0.516371	0.121269
Region_146570	chr13	112134690	112135041	351	7	19	59.3333	22.1701	0.605724	0.117298
Region_146571	chr13	112137606	112137849	243	5	15	40.7959	12.0989	0.281204	0.106011
Region_146572	chr13	112138021	112138218	197	5	15	41.9456	11.8944	0.499921	0.116914
Region_146573	chr13	112144218	112144522	304	5	17	40.1361	10.5029	0.344989	0.109706
Region_146574	chr13	112145421	112146245	824	25	92	218.585	52.1148	0.6455	0.0602954
Region_146575	chr13	112151994	112152223	229	4	18	41.5714	13.2913	0.239492	0.0958699
Region_146576	chr13	112155088	112155741	653	13	46	107.177	27.3312	0.429953	0.0862939
Region_146577	chr13	112158948	112159228	280	6	13	46.3469	18.1288	0.581305	0.117376
Region_146578	chr13	112161483	112162011	528	19	80	184	47.8028	0.453099	0.0846041
Region_146579	chr13	112162894	112163407	513	8	37	70.8639	18.0162	0.386064	0.0981655
Region_146580	chr13	112165283	112165627	344	8	22	71.6939	19.5839	0.493567	0.0995094
Region_146581	chr13	112167386	112167710	324	6	25	58.9728	17.0659	0.36568	0.0867602
Region_146582	chr13	112168262	112168875	613	12	42	111.469	36.219	0.417947	0.0802362
Region_146583	chr13	112169328	112169934	606	23	65	259.762	119.884	0.618494	0.076534
Region_146584	chr13	112171831	112172047	216	9	17	71.0952	25.6679	0.448387	0.118838
Region_146585	chr13	112177673	112177888	215	6	21	56.3673	17.5702	0.350513	0.0938972
Region_146586	chr13	112179415	112179741	326	9	17	82.6667	34.2522	0.453382	0.105816
Region_146587	chr13	112179986	112180456	470	11	40	102.762	30.5083	0.364381	0.0949228
Region_146588	chr13	112544011	112544137	126	5	13	39.2381	13.4018	0.843021	0.0601468
Region_146589	chr13	112550607	112550836	229	7	12	62.8095	24.6852	0.610199	0.0935802
Region_146590	chr13	112582191	112582483	292	6	18	50.6599	17.1654	0.876608	0.070069
Region_146591	chr13	112592963	112593368	405	9	26	73.0816	24.8358	0.581903	0.0850151
Region_146592	chr13	112599709	112600050	341	7	25	55.3401	15.835	0.463986	0.108835
Region_146593	chr13	112600757	112600888	131	4	13	32.6259	9.82951	0.453352	0.112765
Region_146594	chr13	112601413	112601979	566	14	37	119.088	37.1162	0.454423	0.105104
Region_146595	chr13	112602172	112603064	892	14	46	129.122	27.9312	0.430339	0.0877073
Region_146596	chr13	112603431	112603598	167	5	12	41.2449	12.2254	0.470218	0.129734
Region_146597	chr13	112611850	112611987	137	6	21	57.2653	17.9216	0.530617	0.112585
Region_146598	chr13	112613146	112613452	306	6	12	47.0476	12.95	0.499909	0.116575
Region_146599	chr13	112613837	112613980	143	5	15	45.1973	12.8913	0.451526	0.115721
Region_146600	chr13	112618942	112619823	881	20	76	175.633	46.2704	0.429212	0.079469
Region_146601	chr13	112619976	112620780	804	23	48	198.497	63.238	0.391748	0.0671171
Region_146602	chr13	112622289	112622451	162	6	13	48.3061	17.6827	0.296544	0.105118
Region_146603	chr13	112623178	112623341	163	9	14	77.483	23.7087	0.402789	0.119197
Region_146604	chr13	112623835	112624045	210	8	18	71.8095	31.1086	0.504065	0.125843
Region_146605	chr13	112628283	112628501	218	5	17	45.8912	13.8079	0.590287	0.122621
Region_146606	chr13	112633668	112634122	454	7	12	62.6463	17.8025	0.327386	0.0776946
Region_146607	chr13	112637803	112638042	239	7	21	60.2653	17.129	0.218584	0.119167
Region_146608	chr13	112638568	112638780	212	6	13	61.0476	30.5471	0.231433	0.115985
Region_146609	chr13	112638931	112639234	303	9	22	70.1905	23.5946	0.244002	0.094133
Region_146610	chr13	112639728	112640449	721	12	46	107.891	26.7922	0.29864	0.0768864
Region_146611	chr13	112641214	112641349	135	5	13	42.966	16.4018	0.620449	0.0889039
Region_146612	chr13	112641527	112641885	358	13	22	126.939	46.3977	0.66563	0.0743817
Region_146613	chr13	112642835	112643399	564	10	38	86.2449	22.7595	0.652493	0.0942693
Region_146614	chr13	112645662	112646279	617	12	28	105.796	33.8528	0.390169	0.0907163
Region_146615	chr13	112647315	112647591	276	11	21	85.898	27.9593	0.559062	0.0925977
Region_146616	chr13	112647789	112648039	250	9	17	83.2041	33.4174	0.62939	0.0788936
Region_146617	chr13	112650670	112650904	234	8	19	85.9592	34.8228	0.597669	0.100147
Region_146618	chr13	112651111	112651587	476	9	35	86.1769	26.3136	0.48182	0.0808844
Region_146619	chr13	112652562	112652940	378	7	19	60.6939	18.1805	0.287367	0.106177
Region_146620	chr13	112654311	112654751	440	10	24	81.8503	25.6032	0.624914	0.0938728
Region_146621	chr13	112656232	112656603	371	7	26	56.9728	14.6586	0.44027	0.0879115
Region_146622	chr13	112659504	112659942	438	12	32	97.6735	27.6324	0.451372	0.105818
Region_146623	chr13	112664043	112664356	313	8	19	61.4082	19.9035	0.581633	0.114931
Region_146624	chr13	112666391	112666997	606	13	37	127.585	53.338	0.581151	0.0763805
Region_146625	chr13	112668863	112669285	422	9	29	71.1088	18.2126	0.421454	0.101229
Region_146626	chr13	112670097	112670483	386	9	30	82.4354	25.0665	0.434588	0.103262
Region_146627	chr13	112671177	112671685	508	12	24	103.66	33.615	0.532681	0.0817691
Region_146628	chr13	112673497	112673596	99	7	15	64.8776	29.3253	0.521723	0.124506
Region_146629	chr13	112675087	112675504	417	11	47	101.932	28.176	0.483969	0.0958242
Region_146630	chr13	112676614	112676801	187	7	19	58.2109	21.6103	0.548236	0.107789
Region_146631	chr13	112681077	112681469	392	14	43	139.592	55.9764	0.519072	0.100926
Region_146632	chr13	112683875	112683943	68	4	14	41.2381	12.3634	0.543281	0.120406
Region_146633	chr13	112684206	112684383	177	5	13	40.4422	12.4202	0.683925	0.113246
Region_146634	chr13	112684539	112684928	389	15	44	137.585	52.5507	0.633088	0.0800889
Region_146635	chr13	112685123	112685364	241	5	13	40.8912	13.2381	0.429508	0.120642
Region_146636	chr13	112688829	112689238	409	10	14	100.633	41.6907	0.283491	0.0733756
Region_146637	chr13	112698866	112699112	246	6	16	45.6054	12.0049	0.771793	0.0872682
Region_146638	chr13	112699412	112699634	222	8	18	69.4422	26.9917	0.681674	0.084143
Region_146639	chr13	112700149	112700261	112	5	13	45.4898	18.0685	0.71513	0.0886026
Region_146640	chr13	112702742	112703140	398	12	33	105.02	40.927	0.734864	0.0703314
Region_146641	chr13	112703455	112703696	241	9	28	77.6054	19.8889	0.732551	0.0747049
Region_146642	chr13	112703885	112704367	482	12	22	106.204	38.5506	0.493347	0.0895996
Region_146643	chr13	112705061	112705375	314	10	17	88.7279	33.0381	0.666603	0.0907132
Region_146644	chr13	112705567	112706174	607	12	44	103.694	23.1856	0.778948	0.0612164
Region_146645	chr13	112708450	112708728	278	7	22	56.9252	16.8767	0.681235	0.0821084
Region_146646	chr13	112711544	112711760	216	7	14	55.2517	22.134	0.0967498	0.0921665
Region_146647	chr13	112713267	112713710	443	7	23	53.1497	14.4409	0.632995	0.0880487
Region_146648	chr13	112717708	112717814	106	6	15	53.1837	19.2418	0.823082	0.0796969
Region_146649	chr13	112718819	112719102	283	7	16	54.483	17.9453	0.494876	0.131623
Region_146650	chr13	112719346	112719551	205	5	17	49.4626	14.1001	0.497431	0.123402
Region_146651	chr13	112720237	112720526	289	11	31	82.9796	23.2545	0.766869	0.0605092
Region_146652	chr13	112721086	112721584	498	9	19	71.0816	24.257	0.692427	0.0816365
Region_146653	chr13	112722694	112722913	219	7	30	59.5238	17.4051	0.190297	0.0800088
Region_146654	chr13	112729751	112729871	120	7	12	58.4082	24.0319	0.752253	0.0907547
Region_146655	chr13	112730802	112731765	963	19	77	170.714	45.2389	0.721608	0.0631548
Region_146656	chr13	112734549	112734773	224	5	20	49.2653	15.6517	0.80965	0.0764757
Region_146657	chr13	112735239	112735566	327	9	30	91.034	25.9006	0.641992	0.0809685
Region_146658	chr13	112738368	112738578	210	7	20	60.3469	22.8013	0.7747	0.0913054
Region_146659	chr13	112739545	112739654	109	6	16	53.2857	16.5327	0.791654	0.0957344
Region_146660	chr13	112740838	112741018	180	8	21	69.2517	25.6859	0.119756	0.112102
Region_146661	chr13	112742484	112742719	235	9	21	80.5986	32.9794	0.779755	0.0730293
Region_146662	chr13	112744016	112744246	230	8	22	63.102	18.7612	0.655263	0.0921877
Region_146663	chr13	112744954	112745354	400	8	28	67.8163	16.1547	0.734341	0.0740617
Region_146664	chr13	112745955	112746131	176	8	12	67.9932	29.8119	0.639005	0.117459
Region_146665	chr13	112746948	112747429	481	15	34	126.238	40.5359	0.700961	0.0775285
Region_146666	chr13	112748514	112748928	414	13	34	112.19	31.3942	0.733036	0.0669285
Region_146667	chr13	112751154	112751288	134	8	16	72.0748	31.8171	0.523977	0.136919
Region_146668	chr13	112752703	112752912	209	7	15	69.898	30.5979	0.655621	0.0995087
Region_146669	chr13	112756041	112756269	228	6	17	54.6667	19.5526	0.731565	0.0972356
Region_146670	chr13	112759948	112760359	411	14	45	115.184	28.829	0.605096	0.0744033
Region_146671	chr13	112763682	112764391	709	18	43	151.231	42.9402	0.711608	0.0728229
Region_146672	chr13	112765583	112766216	633	25	83	210.605	65.513	0.517746	0.111406
Region_146673	chr13	112768456	112768755	299	11	13	85.3878	29.5061	0.744948	0.0879274
Region_146674	chr13	112769935	112770267	332	9	23	71.5646	23.7455	0.64556	0.0931955
Region_146675	chr13	112770790	112771390	600	23	84	212.857	70.1385	0.635375	0.0718229
Region_146676	chr13	112771880	112772029	149	8	15	62.9048	20.2428	0.677795	0.104743
Region_146677	chr13	112774271	112774791	520	9	20	77.8707	27.1602	0.652399	0.0893754
Region_146678	chr13	112777169	112777559	390	10	23	85.9116	33.2601	0.787039	0.0755932
Region_146679	chr13	112778088	112778539	451	9	16	79.1769	33.8706	0.619847	0.0718502
Region_146680	chr13	112780972	112781364	392	12	22	110.449	51.5833	0.786137	0.0683639
Region_146681	chr13	112784150	112784382	232	7	17	58.2041	22.7409	0.738471	0.0925947
Region_146682	chr13	112792147	112792605	458	7	26	56.8844	14.4305	0.608845	0.0874663
Region_146683	chr13	112793934	112794404	470	14	32	126.442	35.8152	0.553727	0.113292
Region_146684	chr13	112795377	112795644	267	4	17	39.6939	9.49738	0.606406	0.103679
Region_146685	chr13	112796746	112797013	267	10	26	91.2585	32.2314	0.840917	0.0634557
Region_146686	chr13	112805125	112805428	303	6	18	49.4694	14.5118	0.780499	0.0884505
Region_146687	chr13	112805984	112806454	470	10	49	106.537	24.5059	0.715273	0.0727053
Region_146688	chr13	112806749	112806991	242	11	28	97.8503	41.4966	0.678941	0.0894407
Region_146689	chr13	112807432	112807699	267	11	19	107.639	52.8762	0.751522	0.0628081
Region_146690	chr13	112810699	112810808	109	7	13	60.2925	27.547	0.895981	0.0624309
Region_146691	chr13	112811749	112812000	251	5	17	45.7687	14.6086	0.679092	0.10902
Region_146692	chr13	112815694	112816039	345	10	39	91.2517	26.1795	0.666764	0.0854263
Region_146693	chr13	112816567	112816667	100	8	13	56.8435	19.2812	0.874336	0.0660629
Region_146694	chr13	112821406	112822043	637	15	61	130.395	33.7124	0.648033	0.0697616
Region_146695	chr13	112824242	112824441	199	7	17	70.1633	24.4619	0.780943	0.0637026
Region_146696	chr13	112827229	112827580	351	8	17	74.4694	33.3147	0.813681	0.0736738
Region_146697	chr13	112828747	112829189	442	18	43	168.061	63.9394	0.767127	0.0667794
Region_146698	chr13	112830436	112830952	516	13	47	111.755	25.5854	0.738624	0.0684033
Region_146699	chr13	112839408	112839648	240	6	21	49.4558	16.6652	0.801227	0.0768223
Region_146700	chr13	112842564	112842880	316	7	15	73.2245	33.2969	0.608859	0.0862474
Region_146701	chr13	112843530	112844028	498	23	53	250.497	110.062	0.741179	0.0605307
Region_146702	chr13	112847104	112847291	187	8	19	68.551	25.1476	0.8492	0.0601191
Region_146703	chr13	112849697	112849885	188	5	14	39.7755	12.3065	0.665285	0.0998551
Region_146704	chr13	112850970	112851139	169	5	15	37.9456	11.2632	0.481207	0.138399
Region_146705	chr13	112853990	112854179	189	4	14	36.1905	10.9815	0.795436	0.0777154
Region_146706	chr13	112855632	112855950	318	8	30	68.6871	18.9273	0.817241	0.0624842
Region_146707	chr13	112859108	112859283	175	6	14	56.5646	27.4341	0.684168	0.108907
Region_146708	chr13	112865797	112866009	212	7	21	60.4966	21.5185	0.747411	0.091374
Region_146709	chr13	112878137	112878240	103	7	12	65.1429	30.841	0.796327	0.082792
Region_146710	chr13	112878798	112879037	239	6	14	56.7075	22.7714	0.626306	0.103767
Region_146711	chr13	112879721	112880125	404	13	36	119.776	46.0518	0.64668	0.0682906
Region_146712	chr13	112883372	112883822	450	9	23	76.9524	28.4911	0.53723	0.101852
Region_146713	chr13	112892348	112892616	268	6	20	48.1769	13.8563	0.411282	0.102454
Region_146714	chr13	112901863	112902652	789	19	78	158.49	32.5827	0.375831	0.0858329
Region_146715	chr13	112905703	112906416	713	16	58	131.381	39.9499	0.565519	0.0778252
Region_146716	chr13	112907803	112907909	106	6	17	55.3741	14.4882	0.547347	0.124972
Region_146717	chr13	112913418	112913911	493	10	35	102.619	36.0332	0.237536	0.0879995
Region_146718	chr13	112914235	112914588	353	10	28	87.2245	29.3831	0.300838	0.115201
Region_146719	chr13	112925363	112925539	176	7	17	60.3197	22.9917	0.507293	0.121375
Region_146720	chr13	112927201	112927746	545	7	28	59.8707	14.7789	0.358465	0.107392
Region_146721	chr13	112928412	112928722	310	5	12	38.6327	10.8842	0.181458	0.0939994
Region_146722	chr13	112929285	112929449	164	9	20	73.5782	28.0955	0.149681	0.0869182
Region_146723	chr13	112929712	112930139	427	16	39	149	58.6468	0.301501	0.0664708
Region_146724	chr13	112930807	112931065	258	6	14	43.3197	14.5753	0.438475	0.129567
Region_146725	chr13	112931634	112932214	580	14	47	121.803	32.3141	0.354789	0.0755156
Region_146726	chr13	112932683	112932859	176	6	15	45.9592	14.5031	0.517572	0.119498
Region_146727	chr13	112935205	112935895	690	13	37	107.333	33.0125	0.575764	0.0937661
Region_146728	chr13	112940002	112940276	274	6	16	50.4218	17.9271	0.426452	0.127103
Region_146729	chr13	112940558	112940636	78	4	12	37.102	13.7765	0.334332	0.120002
Region_146730	chr13	112941548	112941733	185	4	14	33.7483	9.92012	0.679165	0.113549
Region_146731	chr13	112951660	112951967	307	6	19	51.8367	14.9181	0.22304	0.103739
Region_146732	chr13	112955346	112955515	169	6	12	57.1769	26.2046	0.384868	0.127984
Region_146733	chr13	112955684	112955989	305	7	16	53.9252	18.0437	0.414552	0.122742
Region_146734	chr13	112956736	112957036	300	7	21	65.2245	23.0526	0.304697	0.102006
Region_146735	chr13	112957253	112957580	327	11	31	96.3878	31.8325	0.351374	0.104972
Region_146736	chr13	112958048	112958238	190	9	29	76.4558	27.3672	0.405093	0.131438
Region_146737	chr13	112959622	112959949	327	9	15	82.3537	38.0572	0.331203	0.117246
Region_146738	chr13	112969710	112970157	447	11	34	105.932	32.1298	0.203043	0.0722404
Region_146739	chr13	112970388	112970552	164	4	14	41.2789	16.8335	0.368309	0.117541
Region_146740	chr13	112970707	112971203	496	15	23	133.401	55.946	0.576411	0.0955119
Region_146741	chr13	112973195	112973497	302	7	18	59.3537	20.6268	0.429913	0.131214
Region_146742	chr13	112974913	112975428	515	17	51	156.878	45.5398	0.321318	0.0989214
Region_146743	chr13	112977247	112977781	534	17	42	144.374	44.2235	0.441132	0.103494
Region_146744	chr13	112988054	112988347	293	10	22	83.6531	30.0763	0.589677	0.111829
Region_146745	chr13	112989838	112990836	998	20	43	174.687	56.6681	0.317626	0.0699885
Region_146746	chr13	112992079	112992379	300	8	28	82	27.7805	0.638819	0.0887278
Region_146747	chr13	112992585	112992916	331	5	15	45.7143	17.8383	0.567048	0.0831618
Region_146748	chr13	112996122	112996589	467	18	39	155.98	56.1908	0.487592	0.0820098
Region_146749	chr13	113004864	113005106	242	13	32	120.184	53.3285	0.735095	0.078264
Region_146750	chr13	113007471	113007793	322	16	16	130.748	48.7176	0.563047	0.113021
Region_146751	chr13	113008113	113008464	351	5	18	43.2041	12.3837	0.799724	0.088753
Region_146752	chr13	113009402	113009557	155	4	13	33.2245	11.1077	0.77322	0.0997896
Region_146753	chr13	113012984	113013288	304	10	16	97.7755	47.5645	0.429988	0.127405
Region_146754	chr13	113020011	113020410	399	15	49	143.81	52.0619	0.555469	0.0789582
Region_146755	chr13	113024120	113024577	457	10	32	89.2857	23.9105	0.393404	0.108402
Region_146756	chr13	113028132	113028363	231	6	12	55.8231	25.1855	0.770809	0.082827
Region_146757	chr13	113032161	113032539	378	14	40	136.272	56.322	0.444351	0.091271
Region_146758	chr13	113035161	113035462	301	9	14	69.0204	20.9221	0.120257	0.0678427
Region_146759	chr13	113036101	113036354	253	5	15	47.5986	16.0345	0.467089	0.138219
Region_146760	chr13	113037197	113037482	285	6	15	50.9184	16.592	0.419969	0.11303
Region_146761	chr13	113039138	113039408	270	7	15	55.7075	19.3816	0.541753	0.121605
Region_146762	chr13	113042281	113042579	298	12	16	114.463	45.4819	0.459945	0.131013
Region_146763	chr13	113043599	113044420	821	24	68	214.252	66.5432	0.351968	0.0963004
Region_146764	chr13	113045634	113046207	573	14	28	128.456	52.4049	0.338287	0.0799916
Region_146765	chr13	113046470	113046945	475	15	35	136.211	57.9229	0.429963	0.112415
Region_146766	chr13	113048025	113048150	125	6	14	54.8707	19.9665	0.498634	0.117203
Region_146767	chr13	113052003	113052369	366	12	27	94.7007	33.2206	0.464223	0.108603
Region_146768	chr13	113053146	113053420	274	11	27	88.0952	25.4261	0.266757	0.117635
Region_146769	chr13	113053983	113054258	275	9	21	76.0816	30.753	0.442761	0.11701
Region_146770	chr13	113059393	113059612	219	5	13	42.0884	16.9317	0.626249	0.138469
Region_146771	chr13	113060368	113060664	296	12	13	119.476	60.6621	0.381093	0.132399
Region_146772	chr13	113062750	113063065	315	13	30	121.361	46.1089	0.445764	0.116224
Region_146773	chr13	113070660	113071180	520	12	46	109.537	34.0926	0.372719	0.106811
Region_146774	chr13	113073360	113074288	928	16	50	151.463	53.392	0.577263	0.0821904
Region_146775	chr13	113076037	113076686	649	18	50	170.857	58.0336	0.737482	0.0798996
Region_146776	chr13	113081556	113082150	594	19	31	154.939	54.434	0.689473	0.0933542
Region_146777	chr13	113086577	113086709	132	5	14	46.4218	18.0357	0.296141	0.118212
Region_146778	chr13	113097229	113097863	634	16	46	141.769	44.2807	0.37317	0.0942339
Region_146779	chr13	113098038	113099409	1371	41	137	372.912	126.948	0.331145	0.0779454
Region_146780	chr13	113102608	113103284	676	15	34	142.463	56.751	0.676713	0.07852
Region_146781	chr13	113105230	113105538	308	7	16	56.9184	17.3732	0.421157	0.107457
Region_146782	chr13	113119671	113120065	394	13	34	107.735	37.7607	0.500461	0.117943
Region_146783	chr13	113125493	113125980	487	16	34	142.442	50.4127	0.67554	0.0778814
Region_146784	chr13	113137564	113138091	527	11	33	92.1905	22.9634	0.591875	0.0771761
Region_146785	chr13	113139175	113139548	373	9	25	76.3061	25.6298	0.381793	0.0797535
Region_146786	chr13	113141970	113142263	293	7	20	64.1224	24.3982	0.579074	0.116807
Region_146787	chr13	113143314	113143531	217	10	21	87.9388	35.6989	0.649062	0.115457
Region_146788	chr13	113145528	113145870	342	7	21	56.0204	16.7469	0.462965	0.0932494
Region_146789	chr13	113147071	113147402	331	6	14	51.3333	19.547	0.387108	0.114189
Region_146790	chr13	113148642	113148865	223	9	22	90.5918	37.5581	0.610697	0.0991939
Region_146791	chr13	113157315	113157513	198	7	14	55.1361	18.9883	0.393992	0.0866463
Region_146792	chr13	113164126	113164353	227	8	17	66.0748	26.1505	0.390715	0.125086
Region_146793	chr13	113164839	113165130	291	11	39	100.864	36.1259	0.624928	0.116949
Region_146794	chr13	113165687	113165822	135	5	15	39.1633	14.2363	0.279312	0.11887
Region_146795	chr13	113166359	113166732	373	8	14	63.5306	20.7748	0.838065	0.0757359
Region_146796	chr13	113168216	113168510	294	5	16	45.0068	15.3331	0.918342	0.0642341
Region_146797	chr13	113174703	113174891	188	4	12	37.0204	15.4674	0.932101	0.0738997
Region_146798	chr13	113178189	113178790	601	18	76	158.429	46.8488	0.540106	0.0727235
Region_146799	chr13	113187438	113187485	47	5	13	41.6054	16.118	0.201454	0.137097
Region_146800	chr13	113190421	113190618	197	4	13	34.0884	11.1022	0.845418	0.089361
Region_146801	chr13	113190813	113191010	197	7	12	64.7143	18.6687	0.896538	0.0684455
Region_146802	chr13	113220957	113221155	198	5	14	42.9728	16.8303	0.861333	0.0711835
Region_146803	chr13	113224506	113224818	312	9	19	88.5238	38.1815	0.883352	0.0635822
Region_146804	chr13	113233556	113233956	400	6	17	45.9524	14.6868	0.836362	0.0616742
Region_146805	chr13	113254790	113255003	213	7	14	60.449	18.0035	0.872859	0.0601637
Region_146806	chr13	113265242	113265328	86	4	12	33.966	12.9865	0.903302	0.0648052
Region_146807	chr13	113271121	113271290	169	5	13	38.9592	11.9542	0.895918	0.0608747
Region_146808	chr13	113273413	113273965	552	14	44	118.116	35.9409	0.546208	0.102496
Region_146809	chr13	113276334	113276876	542	12	21	99.3878	37.0776	0.835072	0.0687111
Region_146810	chr13	113277700	113277977	277	6	15	49.619	16.0138	0.591947	0.0726688
Region_146811	chr13	113278511	113278676	165	8	13	68.7551	28.1492	0.601591	0.0945283
Region_146812	chr13	113279225	113279531	306	10	25	85.5102	30.4281	0.70823	0.0874691
Region_146813	chr13	113283252	113283372	120	6	15	53.5578	17.8084	0.400877	0.0751683
Region_146814	chr13	113286494	113286893	399	7	24	66.3605	25.3709	0.518066	0.100365
Region_146815	chr13	113287708	113288226	518	9	22	75.1293	27.549	0.497961	0.0867992
Region_146816	chr13	113293366	113293644	278	6	19	56.2177	19.0452	0.665435	0.109938
Region_146817	chr13	113293838	113294092	254	10	13	77.7891	24.1639	0.508435	0.101372
Region_146818	chr13	113295965	113296308	343	8	26	75.932	26.0099	0.786832	0.0752098
Region_146819	chr13	113298720	113299134	414	8	22	62.9932	16.9405	0.709941	0.0724707
Region_146820	chr13	113304937	113305488	551	11	22	104.612	34.6715	0.421921	0.0772995
Region_146821	chr13	113305653	113306029	376	7	25	60.2177	18.6597	0.662887	0.0764237
Region_146822	chr13	113326785	113327199	414	8	16	68.6531	20.3058	0.716496	0.0814081
Region_146823	chr13	113327399	113327661	262	11	29	97.517	37.9476	0.725891	0.0804103
Region_146824	chr13	113329348	113329926	578	12	29	113.721	44.877	0.832219	0.0605955
Region_146825	chr13	113342616	113342882	266	6	12	48.2177	15.3661	0.766353	0.067903
Region_146826	chr13	113358911	113359294	383	7	19	60.8163	15.087	0.80818	0.0689819
Region_146827	chr13	113361442	113362009	567	11	45	110.939	39.2333	0.849705	0.0791051
Region_146828	chr13	113379010	113379355	345	7	18	61.9048	24.839	0.851107	0.0629005
Region_146829	chr13	113382211	113382541	330	5	18	47.3061	18.363	0.826932	0.0858587
Region_146830	chr13	113389458	113389619	161	5	13	42.9796	14.785	0.589711	0.0936333
Region_146831	chr13	113390838	113391256	418	8	37	75.7891	21.3266	0.419879	0.0953171
Region_146832	chr13	113402159	113402482	323	15	17	142.531	65.2807	0.77639	0.0731556
Region_146833	chr13	113416465	113416999	534	15	49	135.034	38.4546	0.587708	0.0713012
Region_146834	chr13	113419553	113419737	184	6	15	46.4966	13.9987	0.8788	0.0690404
Region_146835	chr13	113442196	113442527	331	5	16	42.5102	11.1444	0.902433	0.0675056
Region_146836	chr13	113451117	113451439	322	6	13	55.3673	19.7571	0.680939	0.0856478
Region_146837	chr13	113457604	113457855	251	14	16	126.497	51.894	0.564927	0.147582
Region_146838	chr13	113474465	113474826	361	8	23	70.7959	20.9673	0.499391	0.0625431
Region_146839	chr13	113483313	113483512	199	4	12	32.3333	9.91148	0.852492	0.114076
Region_146840	chr13	113489007	113489865	858	23	84	218.83	66.4111	0.540615	0.0600792
Region_146841	chr13	113495546	113495926	380	12	35	103.027	37.9913	0.518286	0.128191
Region_146842	chr13	113507207	113507388	181	6	14	53.2653	22.7817	0.808248	0.0762731
Region_146843	chr13	113509671	113510466	795	26	73	239.497	96.228	0.743484	0.0620355
Region_146844	chr13	113526744	113526965	221	5	18	41.8639	14.4628	0.913587	0.0686878
Region_146845	chr13	113529698	113530194	496	13	51	132.946	46.0989	0.609464	0.0850854
Region_146846	chr13	113534951	113535112	161	7	20	58.7959	17.1907	0.840148	0.0629931
Region_146847	chr13	113539098	113539282	184	5	15	44.7959	16.4882	0.903173	0.0608069
Region_146848	chr13	113562746	113563168	422	8	15	79.102	36.1035	0.347944	0.0620737
Region_146849	chr13	113567809	113567864	55	4	12	33.585	10.5505	0.482254	0.200769
Region_146850	chr13	113579713	113580101	388	9	19	82.4354	26.6466	0.74713	0.0610236
Region_146851	chr13	113580362	113580657	295	7	13	65.034	23.6407	0.609226	0.0850926
Region_146852	chr13	113582080	113582418	338	9	32	75.6803	21.491	0.812107	0.062037
Region_146853	chr13	113621629	113621756	127	7	14	59.8367	25.8261	0.387996	0.14781
Region_146854	chr13	113625818	113626132	314	18	35	140.435	49.9274	0.602246	0.0960806
Region_146855	chr13	113645426	113645692	266	9	37	80.0476	25.6243	0.829036	0.0807593
Region_146856	chr13	113646145	113646600	455	15	63	135.823	37.2146	0.622816	0.0785339
Region_146857	chr13	113648143	113648460	317	19	44	182.565	80.3776	0.777949	0.0741564
Region_146858	chr13	113648727	113649254	527	12	39	98.7551	26.3495	0.753794	0.0819118
Region_146859	chr13	113649667	113650008	341	7	19	54.2789	15.0887	0.569762	0.105413
Region_146860	chr13	113650266	113651541	1275	43	192	399.884	126.804	0.672504	0.0680193
Region_146861	chr13	113653865	113654050	185	10	19	100.218	29.4599	0.411549	0.0936114
Region_146862	chr13	113654227	113654453	226	9	23	73.0612	24.2332	0.276408	0.106551
Region_146863	chr13	113659340	113659472	132	5	12	40.1769	11.4172	0.4917	0.125677
Region_146864	chr13	113663904	113664312	408	16	52	125.735	39.2357	0.381511	0.0994128
Region_146865	chr13	113664468	113664661	193	7	26	63.8503	17.0994	0.450562	0.109531
Region_146866	chr13	113668922	113669235	313	11	14	102.333	39.5042	0.453469	0.103422
Region_146867	chr13	113764963	113765477	514	16	17	133.51	42.576	0.509818	0.0839336
Region_146868	chr13	113766690	113767087	397	15	58	139.905	36.9111	0.378248	0.10943
Region_146869	chr13	113767985	113768132	147	6	14	45.3401	13.112	0.329388	0.131616
Region_146870	chr13	113769456	113769926	470	8	22	67.3537	22.2341	0.488818	0.106972
Region_146871	chr13	113773722	113773852	130	5	13	39.6259	13.3551	0.604016	0.138734
Region_146872	chr13	113778749	113779313	564	9	18	74.1361	22.6037	0.401676	0.0874139
Region_146873	chr13	113785896	113786427	531	15	69	184.769	80.1095	0.50999	0.0911318
Region_146874	chr13	113787207	113787746	539	11	34	97.966	28.8215	0.427754	0.0886705
Region_146875	chr13	113791500	113791846	346	11	28	90.0204	27.983	0.562134	0.104441
Region_146876	chr13	113794623	113795266	643	23	44	216.782	87.9967	0.52237	0.102451
Region_146877	chr13	113799358	113799830	472	11	28	102.524	41.2067	0.429268	0.101663
Region_146878	chr13	113815478	113815700	222	10	23	84.483	28.543	0.346856	0.123128
Region_146879	chr13	113824532	113824956	424	11	29	100.469	33.9934	0.725703	0.0829426
Region_146880	chr13	113825478	113825737	259	9	24	76.6463	30.4293	0.677556	0.105013
Region_146881	chr13	113828258	113828497	239	5	15	47.381	18.1238	0.834006	0.077829
Region_146882	chr13	113844276	113845105	829	28	45	281.741	100.294	0.583698	0.074341
Region_146883	chr13	113847829	113848096	267	8	21	66.6735	21.8645	0.839524	0.0685395
Region_146884	chr13	113850482	113850717	235	5	13	46.8503	15.9225	0.721193	0.105455
Region_146885	chr13	113853208	113853438	230	7	21	70.2993	27.2071	0.625183	0.109417
Region_146886	chr13	113856482	113856823	341	16	50	147.327	53.3425	0.700482	0.0916401
Region_146887	chr13	113861860	113862019	159	6	12	60.517	23.5452	0.392849	0.120382
Region_146888	chr13	113864362	113865472	1110	21	92	180.054	43.5048	0.374616	0.0666362
Region_146889	chr13	113880202	113880480	278	4	13	34.5918	9.40617	0.590089	0.100078
Region_146890	chr13	113885022	113885486	464	9	25	77.0272	20.7007	0.460725	0.110279
Region_146891	chr13	113901194	113901416	222	5	13	43.7551	16.7694	0.655306	0.106117
Region_146892	chr13	113904420	113904792	372	5	12	42.6531	13.645	0.305065	0.102556
Region_146893	chr13	113905138	113905754	616	15	64	126.272	29.3555	0.639698	0.0819607
Region_146894	chr13	113906146	113906368	222	7	21	55.6054	14.7423	0.662361	0.107623
Region_146895	chr13	113913939	113914594	655	25	45	238.694	98.6129	0.678148	0.0764252
Region_146896	chr13	113914997	113915430	433	12	27	119.633	50.6011	0.268181	0.0666799
Region_146897	chr13	113921060	113921265	205	4	13	38.5374	12.0292	0.400276	0.121674
Region_146898	chr13	113924709	113924918	209	5	14	41.7143	11.3476	0.83205	0.0733155
Region_146899	chr13	113927715	113928165	450	10	26	91.585	36.3582	0.136493	0.0723244
Region_146900	chr13	113932217	113932453	236	8	16	61.7687	18.931	0.754586	0.0853173
Region_146901	chr13	113933880	113934351	471	26	54	253.796	98.522	0.823233	0.0973283
Region_146902	chr13	113935655	113936121	466	11	28	92.2925	26.556	0.269576	0.0797006
Region_146903	chr13	113936878	113937159	281	6	17	49.6259	16.6356	0.860439	0.0773154
Region_146904	chr13	113937336	113938169	833	27	62	244.639	75.0703	0.741749	0.0871655
Region_146905	chr13	113938571	113938721	150	7	21	59.8571	22.2929	0.717711	0.0912055
Region_146906	chr13	113942087	113942602	515	12	22	103.599	39.7703	0.610928	0.077912
Region_146907	chr13	113962454	113962927	473	11	23	98.8776	32.0581	0.501262	0.0897126
Region_146908	chr13	113966238	113966560	322	4	15	57.6122	22.9157	0.580911	0.117487
Region_146909	chr13	113969290	113969743	453	13	21	108.599	45.1552	0.69584	0.0762583
Region_146910	chr13	113988834	113989155	321	7	18	65.3061	33.234	0.613587	0.113044
Region_146911	chr13	113991687	113992158	471	11	54	113.878	29.2469	0.578729	0.0807254
Region_146912	chr13	113992334	113992943	609	21	98	199.762	42.1363	0.53479	0.0887232
Region_146913	chr13	113993228	113993471	243	8	20	60.9184	18.2908	0.651205	0.100822
Region_146914	chr13	113998844	113998965	121	12	20	102.864	46.1639	0.634419	0.135811
Region_146915	chr13	114004473	114005349	876	40	116	342.816	115.883	0.362704	0.0868289
Region_146916	chr13	114009258	114009683	425	24	76	206.286	68.6281	0.545683	0.120023
Region_146917	chr13	114011958	114012485	527	17	44	163.687	73.112	0.559537	0.109286
Region_146918	chr13	114024258	114024367	109	6	16	59.6735	24.5993	0.684372	0.108255
Region_146919	chr13	114032154	114032423	269	8	14	79.3469	29.6772	0.167293	0.0830694
Region_146920	chr13	114037498	114037813	315	11	22	93.5102	39.3913	0.598423	0.116217
Region_146921	chr13	114041341	114042171	830	35	95	320	126.356	0.646143	0.0826793
Region_146922	chr13	114044775	114045280	505	12	36	108.823	31.9704	0.292721	0.0961015
Region_146923	chr13	114046241	114046648	407	11	36	93.3401	28.596	0.4263	0.107554
Region_146924	chr13	114047304	114047611	307	13	35	118.585	33.1906	0.449035	0.0987622
Region_146925	chr13	114049278	114049689	411	18	42	172.81	56.0679	0.509647	0.0947278
Region_146926	chr13	114052069	114052495	426	16	30	151.571	58.7784	0.330987	0.114133
Region_146927	chr13	114055491	114055688	197	9	14	97.5306	45.8933	0.53966	0.116676
Region_146928	chr13	114057011	114057363	352	10	14	105.68	50.3266	0.192638	0.0670426
Region_146929	chr13	114060124	114060331	207	11	19	113.51	57.5286	0.495746	0.0995132
Region_146930	chr13	114067437	114068084	647	12	44	109.435	31.7404	0.341247	0.0846998
Region_146931	chr13	114071196	114071777	581	8	18	61.7075	19.2283	0.557988	0.0947111
Region_146932	chr13	114073648	114074655	1007	29	110	270.85	81.1258	0.665715	0.0769423
Region_146933	chr13	114075026	114075291	265	16	21	176.558	84.5153	0.6577	0.0895366
Region_146934	chr13	114078037	114078348	311	12	23	104.265	38.1415	0.327988	0.115914
Region_146935	chr13	114078523	114078731	208	7	18	60.4558	22.1255	0.316186	0.121339
Region_146936	chr13	114079331	114079605	274	10	29	92.898	35.1986	0.622831	0.0948131
Region_146937	chr13	114081495	114081790	295	8	19	66.6259	24.2979	0.492568	0.121845
Region_146938	chr13	114082999	114083380	381	9	38	80.2109	20.6332	0.566376	0.101758
Region_146939	chr13	114087839	114088003	164	7	15	50.2925	18.3505	0.864823	0.0685302
Region_146940	chr13	114090015	114090283	268	12	35	141.544	61.4429	0.454834	0.113201
Region_146941	chr13	114096391	114096963	572	21	47	193.497	85.6595	0.629798	0.0930218
Region_146942	chr13	114105731	114106022	291	11	27	102.551	44.7336	0.297775	0.0982503
Region_146943	chr13	114106553	114106852	299	5	13	54.068	14.2414	0.62792	0.0980848
Region_146944	chr13	114109180	114109632	452	15	30	136.122	54.6038	0.504923	0.0707899
Region_146945	chr13	114110255	114110468	213	8	18	66.5374	22.6145	0.490595	0.0968389
Region_146946	chr13	114114586	114114755	169	6	22	53.9524	18.206	0.316034	0.10872
Region_146947	chr13	114115719	114115973	254	8	23	73.9728	26.9418	0.506022	0.099854
Region_146948	chr13	114116229	114116427	198	6	14	49.9184	18.3499	0.490445	0.126653
Region_146949	chr13	114124403	114125709	1306	40	119	354.565	101.129	0.531768	0.074708
Region_146950	chr13	114126986	114127289	303	14	29	118.327	40.4753	0.410675	0.13323
Region_146951	chr13	114134908	114135713	805	18	37	162.741	53.8257	0.531757	0.0723159
Region_146952	chr13	114140392	114141120	728	23	66	214.776	75.7208	0.2735	0.0611052
Region_146953	chr13	114143185	114143820	635	17	51	152.993	43.8262	0.434511	0.076622
Region_146954	chr13	114144841	114145118	277	11	32	105.816	43.6814	0.542096	0.103884
Region_146955	chr13	114145876	114146289	413	15	27	133.517	53.8715	0.534819	0.0976281
Region_146956	chr13	114148042	114148580	538	12	39	97.1701	24.6844	0.321608	0.0921818
Region_146957	chr13	114148786	114149000	214	5	12	43.0476	12.8032	0.345732	0.121467
Region_146958	chr13	114151398	114151847	449	19	30	173.946	60.8927	0.382604	0.0754901
Region_146959	chr13	114152001	114152221	220	12	35	115.701	36.3914	0.387847	0.119852
Region_146960	chr13	114152380	114152699	319	10	34	81.5034	24.2027	0.529711	0.106476
Region_146961	chr13	114152855	114153477	622	18	64	152.878	40.7777	0.398583	0.0835693
Region_146962	chr13	114153926	114154049	123	6	18	55.6395	17.7478	0.51161	0.127465
Region_146963	chr13	114159063	114159202	139	5	14	47.3469	16.8123	0.519116	0.134242
Region_146964	chr13	114162208	114163059	851	27	63	240.565	85.3596	0.400604	0.0625554
Region_146965	chr13	114163756	114164086	330	10	22	84.8299	30.247	0.403788	0.110247
Region_146966	chr13	114164384	114165118	734	18	32	175.701	72.5412	0.477653	0.0952333
Region_146967	chr13	114165600	114166055	455	9	25	76.3061	25.2146	0.555576	0.112129
Region_146968	chr13	114167490	114167627	137	4	14	39.9864	11.2121	0.348459	0.144951
Region_146969	chr13	114174743	114175085	342	7	25	60.8367	18.6511	0.229331	0.0975697
Region_146970	chr13	114175858	114176107	249	5	12	43.1429	11.236	0.525458	0.125444
Region_146971	chr13	114178606	114178763	157	10	27	76.9796	27.087	0.555843	0.12786
Region_146972	chr13	114180445	114181481	1036	18	61	167.707	55.5037	0.426165	0.0918756
Region_146973	chr13	114183809	114184027	218	5	14	39.6463	15.0159	0.414667	0.112684
Region_146974	chr13	114195336	114195560	224	7	17	62.6939	19.7957	0.33799	0.104469
Region_146975	chr13	114196285	114196879	594	18	57	147.374	37.7784	0.485817	0.0975676
Region_146976	chr13	114198134	114198348	214	6	15	45.9728	14.7416	0.535636	0.11001
Region_146977	chr13	114206249	114206769	520	9	35	77.068	19.7705	0.553695	0.101361
Region_146978	chr13	114207493	114207714	221	6	15	52.6054	14.8654	0.516277	0.107731
Region_146979	chr13	114209341	114209498	157	4	14	40.7483	13.2385	0.288122	0.124759
Region_146980	chr13	114219698	114220271	573	17	35	154.796	50.8628	0.507334	0.0771082
Region_146981	chr13	114220756	114221378	622	14	39	107.272	28.9046	0.584271	0.0974448
Region_146982	chr13	114226204	114226593	389	10	17	83.1293	22.7738	0.611517	0.0798866
Region_146983	chr13	114228260	114228652	392	13	46	106.762	29.5455	0.439139	0.0813339
Region_146984	chr13	114229350	114229786	436	7	22	60.9932	14.4996	0.238083	0.0802169
Region_146985	chr13	114249413	114249688	275	3	14	28.2517	7.4978	0.875287	0.115476
Region_146986	chr13	114263686	114263879	193	5	14	44.7619	12.9384	0.854872	0.0826289
Region_146987	chr13	114295462	114295758	296	9	22	74.517	29.1497	0.892527	0.066296
Region_146988	chr13	114306823	114306987	164	4	13	35.0476	9.83587	0.798969	0.0832832
Region_146989	chr13	114310532	114310926	394	6	26	55.8776	15	0.782215	0.0710445
Region_146990	chr13	114335903	114336053	150	5	13	36.8095	13.5304	0.613629	0.113292
Region_146991	chr13	114340014	114340162	148	4	17	45.2653	14.3089	0.233284	0.0787942
Region_146992	chr13	114345213	114345411	198	7	17	59.3333	19.3686	0.446924	0.112447
Region_146993	chr13	114346154	114346451	297	10	24	86.0952	25.4487	0.435565	0.0950146
Region_146994	chr14	16023224	16023467	243	14	25	187.483	85.4207	0.634986	0.0883536
Region_146995	chr14	17368981	17369177	196	5	15	61.2109	21.8893	0.544725	0.0931646
Region_146996	chr14	17515000	17515196	196	5	16	63.1701	21.3231	0.536608	0.0818587
Region_146997	chr14	18223891	18224020	129	3	13	44.2925	19.6581	0.353214	0.111593
Region_146998	chr14	18334920	18335149	229	7	12	64.5306	20.7157	0.595217	0.105093
Region_146999	chr14	18347965	18348114	149	4	12	41.0884	13.6617	0.282567	0.0859009
Region_147000	chr14	18625925	18626134	209	6	13	50.1565	19.7861	0.600478	0.0945672
Region_147001	chr14	18635092	18635593	501	12	58	140.673	42.5786	0.520121	0.0777692
Region_147002	chr14	18655201	18656023	822	19	77	237.272	84.6683	0.56612	0.0696797
Region_147003	chr14	18657686	18658024	338	6	21	84.483	38.7635	0.467283	0.117036
Region_147004	chr14	18659542	18659651	109	4	12	60.2449	29.1467	0.611162	0.112241
Region_147005	chr14	18659830	18660374	544	10	32	154.83	63.8293	0.592952	0.0983462
Region_147006	chr14	18660559	18660885	326	9	31	171.224	88.4496	0.541769	0.0739024
Region_147007	chr14	18667662	18668082	420	9	20	131.075	54.4751	0.416454	0.0954837
Region_147008	chr14	18669391	18669694	303	5	22	58.5374	24.3539	0.609232	0.0916155
Region_147009	chr14	18679902	18680078	176	5	16	59.9592	25.0413	0.400467	0.111437
Region_147010	chr14	18943152	18943432	280	5	22	62.8095	23.0922	0.368609	0.105289
Region_147011	chr14	18953120	18953352	232	9	17	119.503	57.8513	0.672586	0.0875833
Region_147012	chr14	19007865	19008300	435	9	21	150.83	81.9064	0.74981	0.068643
Region_147013	chr14	19026028	19026084	56	6	12	57.6395	29.3335	0.864064	0.0725921
Region_147014	chr14	19098725	19098932	207	17	17	199.524	124.967	0.156538	0.0821562
Region_147015	chr14	19157271	19157442	171	8	20	86.4762	43.4452	0.438742	0.139091
Region_147016	chr14	19291688	19291966	278	9	34	109.871	40.2048	0.295583	0.0828299
Region_147017	chr14	19371822	19372037	215	9	15	99.9184	47.442	0.666716	0.0952877
Region_147018	chr14	19373198	19373485	287	20	14	264.68	190.432	0.255083	0.138367
Region_147019	chr14	19408632	19408810	178	9	44	170.986	64.7211	0.69396	0.0651935
Region_147020	chr14	19443236	19443548	312	5	16	67.619	23.5518	0.634238	0.0794218
Region_147021	chr14	19665006	19665585	579	12	50	206.095	83.2389	0.640989	0.0799278
Region_147022	chr14	19677999	19678278	279	8	24	126.714	67.6426	0.645082	0.0803531
Region_147023	chr14	19678474	19680321	1847	50	191	839.415	312.277	0.547453	0.0617673
Region_147024	chr14	19756572	19756804	232	4	15	48.7143	19.6949	0.355979	0.141911
Region_147025	chr14	19759772	19760207	435	5	12	51.7755	21.4775	0.329275	0.0985069
Region_147026	chr14	19771226	19771801	575	11	35	132.714	57.5503	0.540296	0.0678753
Region_147027	chr14	19780651	19780878	227	7	13	81.6803	38.0656	0.388348	0.118251
Region_147028	chr14	19784990	19785467	477	7	20	75.5102	31.5057	0.499546	0.096252
Region_147029	chr14	19788090	19788477	387	7	17	67.2517	27.4303	0.321515	0.104625
Region_147030	chr14	19790233	19790435	202	4	16	50.4422	21.0326	0.476747	0.122967
Region_147031	chr14	19794730	19794993	263	5	15	56.3061	23.9705	0.443787	0.138747
Region_147032	chr14	19796582	19797058	476	9	21	96.0068	39.4999	0.284478	0.0789593
Region_147033	chr14	19798143	19798419	276	6	13	54.4354	24.0043	0.626959	0.0910335
Region_147034	chr14	19811391	19811712	321	8	31	80.381	32.0523	0.369981	0.120844
Region_147035	chr14	19812478	19812647	169	10	18	91.1633	40.4417	0.399167	0.133925
Region_147036	chr14	19821146	19821338	192	5	14	49.2381	22.8402	0.388717	0.112955
Region_147037	chr14	19827686	19828164	478	9	25	90.7347	36.866	0.176987	0.0629771
Region_147038	chr14	19834220	19834699	479	7	15	77.966	42.4152	0.435082	0.0937993
Region_147039	chr14	19844668	19844983	315	7	19	64.2857	29.2989	0.564814	0.0939077
Region_147040	chr14	19873931	19874139	208	7	14	66.9728	30.552	0.385139	0.0862298
Region_147041	chr14	19884293	19884439	146	5	12	45.8435	18.8762	0.596209	0.129422
Region_147042	chr14	19906269	19906407	138	5	18	52.0476	22.5836	0.325535	0.131389
Region_147043	chr14	19933717	19933932	215	6	22	58.6395	24.1936	0.274916	0.11745
Region_147044	chr14	19934827	19935080	253	6	16	54.6599	24.4799	0.380683	0.131933
Region_147045	chr14	19975800	19976022	222	6	13	51.5102	15.7903	0.336231	0.111012
Region_147046	chr14	19980405	19980740	335	5	19	41.3265	11.1712	0.341655	0.100695
Region_147047	chr14	20034493	20034761	268	6	26	56.2993	14.9237	0.327828	0.0950417
Region_147048	chr14	20103712	20103832	120	5	12	42.3129	14.4804	0.575524	0.108758
Region_147049	chr14	20120520	20120776	256	4	12	34.5714	10.2316	0.236042	0.0983911
Region_147050	chr14	20130052	20130319	267	5	15	38.6803	11.3837	0.250749	0.10596
Region_147051	chr14	20179314	20179646	332	7	27	60.1565	15.7309	0.32438	0.0750989
Region_147052	chr14	20195200	20195447	247	5	16	39.7959	11.9559	0.261077	0.108198
Region_147053	chr14	20197813	20197929	116	5	12	45.6871	18.0581	0.691239	0.0838751
Region_147054	chr14	20216183	20216408	225	6	12	51.4286	20.8425	0.394464	0.101278
Region_147055	chr14	20219260	20219495	235	5	16	40.3265	12.4588	0.163332	0.0762906
Region_147056	chr14	20229430	20229581	151	3	12	26.8912	8.31744	0.345796	0.119932
Region_147057	chr14	20230712	20230845	133	4	13	36.3946	12.089	0.560238	0.127564
Region_147058	chr14	20302748	20302989	241	6	17	47.6463	12.8978	0.795625	0.0774152
Region_147059	chr14	20401395	20401668	273	5	17	40.5918	13.1903	0.452596	0.113514
Region_147060	chr14	20401911	20402001	90	4	12	32.8776	12.591	0.874296	0.0796431
Region_147061	chr14	20441111	20441380	269	5	18	57.5374	24.5053	0.487324	0.0961073
Region_147062	chr14	20459994	20460261	267	5	12	41.0408	14.0146	0.568987	0.0939694
Region_147063	chr14	20462293	20462505	212	4	13	33.9728	10.7747	0.651433	0.0734438
Region_147064	chr14	20499147	20499314	167	4	14	36.1293	10.1895	0.199671	0.0903608
Region_147065	chr14	20503984	20504349	365	7	22	56.8027	16.8765	0.740132	0.106228
Region_147066	chr14	20515175	20515374	199	4	16	38.2585	12.6074	0.665136	0.0747178
Region_147067	chr14	20516842	20517160	318	5	12	39.2177	13.1115	0.58817	0.105882
Region_147068	chr14	20535768	20536001	233	4	15	35.9456	9.3887	0.552462	0.120395
Region_147069	chr14	20556445	20556614	169	7	17	60.415	18.0876	0.577221	0.0947952
Region_147070	chr14	20598572	20599123	551	9	31	77.3333	25.7667	0.396298	0.0870879
Region_147071	chr14	20607103	20607477	374	5	14	42.2245	14.4069	0.739893	0.0675655
Region_147072	chr14	20610524	20610772	248	10	31	79.2789	23.2994	0.199098	0.0785142
Region_147073	chr14	20614510	20614688	178	5	12	40.3061	13.1027	0.604115	0.109512
Region_147074	chr14	20624970	20625914	944	32	118	284.299	88.3577	0.589631	0.0958953
Region_147075	chr14	20626276	20626645	369	10	14	95.7483	44.1563	0.60528	0.0982864
Region_147076	chr14	20633222	20633899	677	21	39	168.639	50.6373	0.196177	0.060522
Region_147077	chr14	20637636	20637759	123	6	12	50.6735	16.7541	0.651912	0.114127
Region_147078	chr14	20642415	20642565	150	7	15	54.2245	15.1005	0.818283	0.102934
Region_147079	chr14	20664560	20665025	465	7	17	58.3129	19.0345	0.843282	0.0737257
Region_147080	chr14	20677446	20677724	278	5	15	37.9116	9.28242	0.484482	0.129753
Region_147081	chr14	20680780	20681053	273	5	15	38.3537	11.2984	0.512613	0.111846
Region_147082	chr14	20685592	20685807	215	5	12	41.3537	12.7353	0.783828	0.0848579
Region_147083	chr14	20693136	20693460	324	10	34	86.2449	27.0303	0.693522	0.0930389
Region_147084	chr14	20696086	20696377	291	5	13	40.415	10.5401	0.628729	0.121227
Region_147085	chr14	20701403	20701689	286	7	19	59.5306	22.9034	0.70399	0.104232
Region_147086	chr14	20704180	20704514	334	9	24	76.3061	27.9406	0.711975	0.0761268
Region_147087	chr14	20711785	20711993	208	4	12	32.4762	10.6542	0.472305	0.130142
Region_147088	chr14	20720696	20721794	1098	22	93	185.367	44.506	0.686065	0.0782573
Region_147089	chr14	20723916	20724161	245	5	14	39.2857	12.7795	0.473645	0.127928
Region_147090	chr14	20737401	20737777	376	6	15	58.2925	20.7514	0.780262	0.0810904
Region_147091	chr14	20749730	20749903	173	4	12	40.7755	11.9501	0.744599	0.098941
Region_147092	chr14	20755161	20755407	246	5	17	46.1429	17.6914	0.386348	0.12264
Region_147093	chr14	20768717	20768997	280	5	14	45.7075	15.9628	0.526311	0.113032
Region_147094	chr14	20774976	20775196	220	4	13	34.2653	10.1895	0.631168	0.107111
Region_147095	chr14	20803718	20804082	364	5	14	38.7891	11.3911	0.852071	0.067899
Region_147096	chr14	20810151	20810481	330	9	25	81.8231	23.9013	0.648332	0.0943297
Region_147097	chr14	20815204	20815714	510	6	20	43.9864	10.8697	0.855245	0.0637847
Region_147098	chr14	20820111	20820577	466	10	22	89.1769	35.5862	0.531876	0.095202
Region_147099	chr14	20820832	20821096	264	8	18	60.6531	19.4269	0.82409	0.0797349
Region_147100	chr14	20828756	20829021	265	5	19	43.3878	10.4137	0.791248	0.0709507
Region_147101	chr14	20832644	20832830	186	6	15	49.4014	19.1385	0.490767	0.110484
Region_147102	chr14	20835504	20835700	196	5	17	40.9932	12.8054	0.851518	0.0665788
Region_147103	chr14	20848277	20848422	145	5	13	38.2857	13.2458	0.531103	0.113309
Region_147104	chr14	20853634	20854205	571	9	36	72.7347	18.4269	0.637901	0.0719017
Region_147105	chr14	20872990	20873414	424	6	15	50.5034	15.8803	0.373204	0.113022
Region_147106	chr14	20891831	20891996	165	8	21	89.4286	39.1191	0.54311	0.102276
Region_147107	chr14	20898027	20898264	237	6	12	64.0068	16.7166	0.624665	0.090676
Region_147108	chr14	20900062	20900291	229	5	12	39.5442	12.4797	0.475979	0.1238
Region_147109	chr14	20917174	20917365	191	5	13	44.4626	13.5845	0.259274	0.106948
Region_147110	chr14	20925678	20925913	235	6	19	52.8095	14.2061	0.528434	0.112141
Region_147111	chr14	20955955	20956223	268	8	25	64.7483	18.2343	0.431832	0.104204
Region_147112	chr14	20965103	20965382	279	4	14	33.5034	9.33793	0.501184	0.144954
Region_147113	chr14	20967916	20968145	229	5	14	44.2245	15.3698	0.538443	0.104446
Region_147114	chr14	20969606	20969958	352	8	22	72.5578	29.1574	0.751991	0.0774845
Region_147115	chr14	20981427	20981580	153	5	14	37.7075	12.9521	0.796718	0.0881182
Region_147116	chr14	20995790	20996004	214	4	13	38.4626	12.8278	0.826207	0.0701708
Region_147117	chr14	21003717	21004226	509	14	46	119.993	40.9469	0.811704	0.0825687
Region_147118	chr14	21007828	21007976	148	6	16	48.0272	19.9948	0.832714	0.0680323
Region_147119	chr14	21015329	21015482	153	5	15	38.6259	12.0741	0.655037	0.0973081
Region_147120	chr14	21031919	21032059	140	6	12	55.8571	26.0437	0.869172	0.0759504
Region_147121	chr14	21039704	21039848	144	4	12	33.2177	10.5483	0.73902	0.0884069
Region_147122	chr14	21044933	21045206	273	6	17	47.6327	16.3049	0.272507	0.0993513
Region_147123	chr14	21053195	21053353	158	6	13	46.6259	14.8302	0.884121	0.0609093
Region_147124	chr14	21054674	21055063	389	6	29	54.0476	12.8949	0.824524	0.0847964
Region_147125	chr14	21060768	21061335	567	12	45	97.6259	24.6291	0.611467	0.0778895
Region_147126	chr14	21085533	21085633	100	6	12	54.8503	22.3531	0.749164	0.105841
Region_147127	chr14	21099361	21099637	276	10	14	87.966	29.4091	0.581747	0.0834398
Region_147128	chr14	21106589	21106967	378	7	26	58.3061	13.9797	0.252215	0.0635147
Region_147129	chr14	21109999	21110193	194	4	14	31.3333	10.0208	0.883941	0.0652853
Region_147130	chr14	21125994	21126260	266	6	16	51.7755	20.0983	0.832862	0.0728791
Region_147131	chr14	21137451	21137772	321	8	18	73.9456	26.3347	0.611944	0.0815916
Region_147132	chr14	21155353	21155558	205	7	25	55.5714	17.1076	0.574391	0.0966471
Region_147133	chr14	21165121	21165601	480	7	17	63.0884	21.9984	0.646876	0.0908677
Region_147134	chr14	21193572	21193827	255	4	13	33.2177	11.3708	0.870515	0.071787
Region_147135	chr14	21222400	21222614	214	4	13	32.7415	10.2817	0.820505	0.0755226
Region_147136	chr14	21230953	21231114	161	7	13	54.3129	16.7564	0.714098	0.0762473
Region_147137	chr14	21231854	21232125	271	4	15	34.9184	9.74364	0.850325	0.0752914
Region_147138	chr14	21233840	21234080	240	4	13	38.6395	12.3693	0.763897	0.0610954
Region_147139	chr14	21244401	21244763	362	5	17	47.6054	15.1791	0.494374	0.1019
Region_147140	chr14	21277951	21278146	195	5	13	40.8095	15.9229	0.749104	0.0898208
Region_147141	chr14	21290210	21290539	329	5	17	44.5782	15.4521	0.87967	0.0633902
Region_147142	chr14	21298226	21298640	414	6	17	44.9048	11.602	0.145338	0.104634
Region_147143	chr14	21305414	21305588	174	5	12	40.7483	13.169	0.886503	0.0669878
Region_147144	chr14	21307333	21307620	287	6	12	52.0204	17.6552	0.800379	0.0754767
Region_147145	chr14	21311065	21311289	224	6	14	45.7551	14.9234	0.876179	0.0628392
Region_147146	chr14	21343382	21343639	257	8	21	65.102	18.8333	0.818602	0.0747734
Region_147147	chr14	21390640	21390798	158	6	14	42.966	14.0807	0.837392	0.0674404
Region_147148	chr14	21437670	21438099	429	6	15	45.1701	11.0567	0.436757	0.0953594
Region_147149	chr14	21454903	21455133	230	7	17	54.7619	14.517	0.311752	0.0878677
Region_147150	chr14	21475942	21476037	95	4	12	32.0748	10.2684	0.668644	0.106413
Region_147151	chr14	21481085	21481288	203	6	20	46.4626	14.0524	0.894506	0.0687345
Region_147152	chr14	21515081	21515294	213	6	20	49.1156	17.4342	0.86994	0.0614307
Region_147153	chr14	21534880	21535042	162	5	13	42.3741	13.8476	0.663594	0.0965172
Region_147154	chr14	21548703	21548891	188	6	15	45.4966	16.1967	0.757637	0.0798616
Region_147155	chr14	21551635	21551750	115	4	12	32.9116	10.5122	0.885702	0.0672657
Region_147156	chr14	21553217	21553476	259	5	13	42.5646	13.4618	0.558921	0.105383
Region_147157	chr14	21558065	21558307	242	8	24	61.1769	15.8614	0.0815417	0.0630833
Region_147158	chr14	21558560	21558955	395	8	24	59.9388	19.2572	0.217807	0.0982495
Region_147159	chr14	21563871	21564216	345	7	21	57.7687	19.7897	0.691836	0.116571
Region_147160	chr14	21575658	21576087	429	7	20	57.9388	18.6585	0.313852	0.0985803
Region_147161	chr14	21604340	21604530	190	5	14	37.2993	10.989	0.623252	0.0919278
Region_147162	chr14	21605782	21605958	176	5	13	38.9116	12.9228	0.49854	0.123572
Region_147163	chr14	21611629	21612062	433	10	20	77.3537	24.3707	0.5836	0.0934017
Region_147164	chr14	21618728	21618985	257	4	16	39.1429	10.088	0.601019	0.10918
Region_147165	chr14	21626313	21626453	140	5	16	40.5782	11.5983	0.506322	0.119878
Region_147166	chr14	21629517	21629690	173	4	13	34.3129	10.5984	0.543197	0.123372
Region_147167	chr14	21633118	21633255	137	4	12	31.5646	9.49626	0.459713	0.134383
Region_147168	chr14	21634334	21634926	592	12	34	110.374	29.6274	0.451114	0.0791381
Region_147169	chr14	21641831	21642050	219	7	18	59.3265	20.4511	0.599498	0.0907467
Region_147170	chr14	21642616	21642726	110	6	13	48.3605	18.4676	0.674971	0.103578
Region_147171	chr14	21642955	21643431	476	11	47	92.9592	22.4185	0.397186	0.0895251
Region_147172	chr14	21662591	21662789	198	4	13	29.6803	9.25291	0.299986	0.109526
Region_147173	chr14	21665412	21665782	370	8	21	65.4762	19.259	0.543218	0.111057
Region_147174	chr14	21670559	21670886	327	6	25	53.4966	13.2326	0.342818	0.0992248
Region_147175	chr14	21674258	21674458	200	6	15	44.4626	12.3783	0.501254	0.104713
Region_147176	chr14	21712696	21712803	107	5	13	42.7415	16.6149	0.30098	0.137366
Region_147177	chr14	21724055	21724414	359	6	16	58.3061	24.8788	0.413802	0.10541
Region_147178	chr14	21730124	21730767	643	11	24	84.4286	19.877	0.398792	0.0915642
Region_147179	chr14	21733949	21734412	463	15	45	117.728	28.3582	0.431315	0.0772422
Region_147180	chr14	21736806	21737014	208	8	24	76.1293	24.7207	0.277539	0.0855608
Region_147181	chr14	21750210	21750391	181	4	14	40.7551	16.2323	0.343187	0.111569
Region_147182	chr14	21750557	21750918	361	6	15	46.6122	13.4059	0.332199	0.0975682
Region_147183	chr14	21751174	21751332	158	6	18	53.7551	22.72	0.607021	0.0864656
Region_147184	chr14	21752541	21752794	253	9	24	80.6259	25.7847	0.405107	0.0995368
Region_147185	chr14	21765497	21765841	344	7	32	57.6599	13.3296	0.396513	0.0952834
Region_147186	chr14	21779131	21779376	245	4	13	33.3333	9.53245	0.370183	0.101002
Region_147187	chr14	21781180	21781459	279	6	12	50.551	16.4908	0.529301	0.118172
Region_147188	chr14	21789475	21790486	1011	21	94	178.544	46.8683	0.399698	0.0777482
Region_147189	chr14	21807903	21808183	280	7	12	56.4422	22.6063	0.474139	0.144134
Region_147190	chr14	21825968	21826275	307	7	27	60.6667	17.3365	0.35064	0.110204
Region_147191	chr14	21829742	21830117	375	5	16	42.1973	11.7634	0.3429	0.0988761
Region_147192	chr14	21837951	21838262	311	5	18	41.9524	11.0827	0.338269	0.0892735
Region_147193	chr14	21846695	21847029	334	10	24	86.2245	31.1892	0.143205	0.0843723
Region_147194	chr14	21854386	21854869	483	7	21	63.2517	16.3639	0.23782	0.0873617
Region_147195	chr14	21866976	21867101	125	5	14	39.898	13.0577	0.388598	0.117026
Region_147196	chr14	21869236	21869449	213	6	15	48.6667	13.7205	0.494908	0.11134
Region_147197	chr14	21890005	21890294	289	5	16	43.0816	12.2584	0.225127	0.101434
Region_147198	chr14	21891148	21891414	266	4	15	30.932	8.47774	0.34361	0.125865
Region_147199	chr14	21950699	21951013	314	5	24	43.5102	10.4031	0.447556	0.106959
Region_147200	chr14	21953269	21953519	250	4	12	36.1156	11.5073	0.373263	0.11184
Region_147201	chr14	21972697	21973035	338	8	26	68.449	18.6541	0.393548	0.0962767
Region_147202	chr14	21991801	21991972	171	5	13	40.3333	12.1121	0.293243	0.114976
Region_147203	chr14	21996125	21996376	251	4	12	31.9388	9.63884	0.475704	0.111316
Region_147204	chr14	21998039	21998322	283	5	14	39.1837	11.0553	0.57046	0.0841915
Region_147205	chr14	22002872	22003163	291	8	19	65.1156	17.6121	0.275117	0.0699159
Region_147206	chr14	22011870	22012151	281	6	17	48.5782	14.9281	0.432273	0.123941
Region_147207	chr14	22015395	22015433	38	4	12	33.517	11.9688	0.817704	0.0969575
Region_147208	chr14	22071254	22071354	100	5	13	38.2177	12.0765	0.270862	0.133275
Region_147209	chr14	22113121	22114100	979	21	87	174.973	36.3033	0.439399	0.0720154
Region_147210	chr14	22164430	22164672	242	4	15	32.8707	9.5747	0.121707	0.0912057
Region_147211	chr14	22166095	22166273	178	4	14	31.8639	9.43081	0.512015	0.115966
Region_147212	chr14	22188371	22188629	258	4	15	31.619	9.03292	0.635257	0.150818
Region_147213	chr14	22208135	22208435	300	4	15	36.3265	11.5445	0.439195	0.11493
Region_147214	chr14	22218889	22219213	324	4	12	30.0544	8.35249	0.430785	0.136458
Region_147215	chr14	22248992	22249467	475	10	35	76.585	20.5413	0.606578	0.0907364
Region_147216	chr14	22251858	22252191	333	5	14	41.7415	11.9938	0.763836	0.0960205
Region_147217	chr14	22261524	22261766	242	7	25	57.6803	19.3593	0.66751	0.107587
Region_147218	chr14	22272221	22272536	315	7	15	63.3878	25.3878	0.202941	0.0938345
Region_147219	chr14	22308594	22308747	153	7	17	67.2177	28.1679	0.76134	0.0779391
Region_147220	chr14	22332288	22332453	165	4	12	36.9524	11.0046	0.506308	0.114633
Region_147221	chr14	22339481	22339838	357	6	23	51.9184	13.5386	0.57881	0.10537
Region_147222	chr14	22343735	22344099	364	6	21	45.7143	11.6584	0.430479	0.111282
Region_147223	chr14	22383371	22383692	321	5	17	38.1701	10.166	0.66596	0.102246
Region_147224	chr14	22384546	22384869	323	7	26	67.4762	22.678	0.688238	0.0962935
Region_147225	chr14	22386783	22387234	451	15	36	132.442	54.1801	0.387552	0.0803131
Region_147226	chr14	22388105	22388387	282	6	21	52.3401	16.9445	0.405135	0.0972778
Region_147227	chr14	22397517	22397719	202	6	15	47.3469	14.2808	0.562572	0.121782
Region_147228	chr14	22405520	22405736	216	4	13	37.4626	11.9979	0.289391	0.104172
Region_147229	chr14	22412110	22412289	179	3	13	27.9116	8.33948	0.392132	0.117216
Region_147230	chr14	22418060	22418369	309	6	14	51.2517	19.0981	0.66147	0.0999003
Region_147231	chr14	22418674	22419048	374	7	16	65.6327	21.7955	0.469538	0.0975013
Region_147232	chr14	22423946	22424338	392	5	19	42.3469	9.82425	0.552936	0.0889269
Region_147233	chr14	22450492	22450610	118	6	20	51.4286	15.7519	0.532829	0.0961462
Region_147234	chr14	22455117	22455477	360	6	20	51.5714	13.6823	0.594941	0.0904094
Region_147235	chr14	22462856	22463158	302	5	14	40.1769	10.9424	0.372374	0.114647
Region_147236	chr14	22482174	22482431	257	5	14	38.6939	11.6446	0.358614	0.0966286
Region_147237	chr14	22492198	22492425	227	8	16	66.1565	24.9917	0.535684	0.123948
Region_147238	chr14	22493018	22493248	230	7	26	61.5578	16.9371	0.867911	0.0726386
Region_147239	chr14	22501308	22501842	534	9	38	87.5646	20.0455	0.757873	0.0716276
Region_147240	chr14	22502090	22502302	212	9	25	75.7619	23.834	0.466068	0.0931786
Region_147241	chr14	22502535	22502775	240	7	18	65.7755	22.7523	0.672266	0.0959262
Region_147242	chr14	22505729	22506102	373	5	17	41.5306	10.944	0.594143	0.102166
Region_147243	chr14	22506501	22506677	176	4	14	31.483	9.78352	0.776767	0.0894707
Region_147244	chr14	22516698	22516919	221	3	12	25.9116	7.14519	0.830344	0.0991265
Region_147245	chr14	22524528	22524748	220	5	20	42.3878	11.3677	0.67222	0.10017
Region_147246	chr14	22529341	22529474	133	6	20	59.0612	19.6992	0.870694	0.0693204
Region_147247	chr14	22534079	22534377	298	5	14	45.2517	14.812	0.603606	0.109858
Region_147248	chr14	22536919	22537271	352	5	13	40.8844	10.6729	0.415487	0.0948557
Region_147249	chr14	22539481	22540092	611	8	31	75.0952	24.1798	0.704272	0.080264
Region_147250	chr14	22545358	22545634	276	4	20	35.4218	9.2839	0.720641	0.0968647
Region_147251	chr14	22547528	22548007	479	7	18	59.1156	18.7932	0.801304	0.0706167
Region_147252	chr14	22560786	22561112	326	6	20	46.9048	11.9298	0.585613	0.0946241
Region_147253	chr14	22589918	22590078	160	8	19	69.9728	28.3942	0.418928	0.0983592
Region_147254	chr14	22599448	22599803	355	4	12	32.9388	8.92067	0.893804	0.0649527
Region_147255	chr14	22605892	22606147	255	6	18	49.4286	18.334	0.840253	0.0780641
Region_147256	chr14	22612869	22613075	206	4	13	34.4558	11.9182	0.887157	0.076777
Region_147257	chr14	22634382	22634654	272	6	19	52.0748	18.4157	0.611734	0.0966111
Region_147258	chr14	22644100	22644445	345	6	16	53.9184	21.1108	0.228488	0.0898931
Region_147259	chr14	22646101	22646250	149	6	18	51.483	16.0211	0.693823	0.0894636
Region_147260	chr14	22652701	22652916	215	11	34	88.4694	31.6166	0.405217	0.10696
Region_147261	chr14	22654436	22654702	266	5	17	39.6463	12.0386	0.749354	0.0902876
Region_147262	chr14	22664290	22664969	679	12	26	100.932	26.3674	0.621844	0.0758457
Region_147263	chr14	22701947	22702510	563	12	21	97.1156	32.6361	0.410308	0.0926332
Region_147264	chr14	22752398	22752536	138	6	12	44.9116	16.6252	0.411726	0.139121
Region_147265	chr14	22758231	22758424	193	4	16	37.6667	11.786	0.627018	0.0966888
Region_147266	chr14	22784949	22785016	67	7	17	66.898	26.6542	0.86216	0.0682721
Region_147267	chr14	22815155	22815493	338	6	14	46.6327	14.8264	0.1807	0.0835263
Region_147268	chr14	22820325	22820671	346	12	13	96.5578	35.397	0.380485	0.110683
Region_147269	chr14	22851653	22852079	426	6	21	49.5714	14.0264	0.88771	0.0658585
Region_147270	chr14	22882067	22882507	440	8	24	66.0816	23.4986	0.450667	0.0708618
Region_147271	chr14	22894056	22894454	398	7	22	60.3265	16.0718	0.778836	0.0712374
Region_147272	chr14	22917936	22918132	196	7	13	56.3061	23.1113	0.33811	0.0742818
Region_147273	chr14	22966374	22966761	387	7	16	62.4422	20.3477	0.583821	0.0957068
Region_147274	chr14	22974984	22975262	278	6	13	58.0136	24.8893	0.79502	0.109426
Region_147275	chr14	22978583	22979007	424	6	14	59.9592	24.7942	0.632327	0.0843073
Region_147276	chr14	23021353	23021771	418	8	20	67.3741	20.7629	0.804732	0.0707307
Region_147277	chr14	23050983	23051242	259	6	15	53.9796	21.8282	0.857072	0.0605943
Region_147278	chr14	23062993	23063403	410	9	31	75.2517	21.0156	0.452663	0.108193
Region_147279	chr14	23079527	23079770	243	9	17	67.5442	22.3754	0.882661	0.0620319
Region_147280	chr14	23091065	23091336	271	6	16	48.517	16.1272	0.853799	0.0608732
Region_147281	chr14	23150204	23150349	145	4	12	38.0136	15.694	0.50979	0.142309
Region_147282	chr14	23171226	23171838	612	8	26	67.9728	23.0265	0.377278	0.097425
Region_147283	chr14	23195451	23195870	419	6	20	51.449	14.6555	0.503725	0.0843288
Region_147284	chr14	23210347	23210604	257	5	15	39.4422	14.1461	0.727399	0.0982927
Region_147285	chr14	23238111	23238610	499	17	45	141.49	47.7013	0.419329	0.0708748
Region_147286	chr14	23249997	23250353	356	5	16	37.5374	10.4037	0.680077	0.0785677
Region_147287	chr14	23270918	23271166	248	4	12	34.5578	11.538	0.829583	0.0784283
Region_147288	chr14	23279701	23279867	166	6	13	44.2993	14.1448	0.876641	0.0717124
Region_147289	chr14	23288498	23288671	173	6	15	51.6599	18.9486	0.789208	0.0686346
Region_147290	chr14	23295231	23295611	380	8	28	62.6531	18.6032	0.179512	0.0683594
Region_147291	chr14	23332173	23332381	208	4	13	30.3878	9.20203	0.705309	0.103534
Region_147292	chr14	23343691	23343988	297	6	13	58.4898	25.2693	0.681952	0.0898042
Region_147293	chr14	23361765	23362129	364	5	18	42.0544	11.104	0.852393	0.0841353
Region_147294	chr14	23362315	23362611	296	4	12	38.6122	12.8086	0.841697	0.0764032
Region_147295	chr14	23375035	23375234	199	6	12	47.4082	17.7257	0.783068	0.0618594
Region_147296	chr14	23382757	23382977	220	6	20	53.0748	20.11	0.599583	0.106052
Region_147297	chr14	23383780	23383982	202	5	18	42.381	11.7563	0.761014	0.0795247
Region_147298	chr14	23408986	23409246	260	4	13	31.7075	10.3323	0.536204	0.088196
Region_147299	chr14	23415017	23415212	195	12	18	96.9456	39.5205	0.431286	0.131264
Region_147300	chr14	23440472	23440863	391	11	29	98.2653	39.5916	0.668244	0.0883903
Region_147301	chr14	23456196	23456811	615	9	27	71.0748	16.7296	0.429964	0.0952544
Region_147302	chr14	23503542	23503833	291	5	16	39.8639	10.4519	0.659358	0.0831068
Region_147303	chr14	23516387	23516697	310	4	16	35.415	11.392	0.659153	0.105403
Region_147304	chr14	23519022	23519297	275	7	22	59.1293	18.0518	0.799277	0.0723605
Region_147305	chr14	23530627	23530837	210	5	13	39.1565	12.0391	0.617298	0.121475
Region_147306	chr14	23546697	23546876	179	6	12	49.1769	19.1721	0.738603	0.093479
Region_147307	chr14	23605927	23606161	234	5	12	41.2585	11.8836	0.731589	0.1012
Region_147308	chr14	23612246	23612598	352	5	15	43.6463	12.4696	0.698636	0.0885085
Region_147309	chr14	23621756	23622099	343	5	20	43.102	9.82709	0.591294	0.10095
Region_147310	chr14	23636224	23636895	671	19	48	153.85	45.5988	0.768743	0.0623006
Region_147311	chr14	23661372	23661716	344	6	16	47.6327	13.9692	0.770074	0.102553
Region_147312	chr14	23664065	23664567	502	8	27	73.8163	25.6462	0.801477	0.0744598
Region_147313	chr14	23671224	23671561	337	6	16	51.8503	14.4162	0.820469	0.114112
Region_147314	chr14	23684618	23684834	216	4	15	38.2041	12.5299	0.742953	0.100079
Region_147315	chr14	23696280	23696468	188	4	12	33.0952	10.5313	0.532497	0.105756
Region_147316	chr14	23697190	23697405	215	4	13	30.7007	8.28385	0.923487	0.0688897
Region_147317	chr14	23711335	23711523	188	4	12	34.5918	11.7425	0.717898	0.122043
Region_147318	chr14	23723238	23723533	295	4	13	32.3129	8.9808	0.640277	0.0805549
Region_147319	chr14	23738200	23738516	316	4	15	34.898	9.16196	0.399656	0.106629
Region_147320	chr14	23743646	23743928	282	9	25	68.4354	20.9759	0.745205	0.0786786
Region_147321	chr14	23746288	23746598	310	6	14	52.381	17.3293	0.759409	0.0956411
Region_147322	chr14	23756231	23756586	355	6	16	47.5442	13.9472	0.38436	0.111411
Region_147323	chr14	23785616	23785867	251	5	14	37.0408	11.1305	0.375509	0.131471
Region_147324	chr14	23824991	23825136	145	6	15	51.2109	18.7515	0.815047	0.0783815
Region_147325	chr14	23833281	23833598	317	4	13	37.3878	10.9347	0.6848	0.113872
Region_147326	chr14	23834937	23835143	206	5	19	50.4626	20.2918	0.749466	0.109029
Region_147327	chr14	23865690	23866129	439	6	17	50.1497	13.8328	0.196878	0.0777763
Region_147328	chr14	23866374	23866907	533	10	42	113.816	40.7414	0.595915	0.103493
Region_147329	chr14	23868102	23868371	269	5	14	46.2857	16.9115	0.532377	0.102308
Region_147330	chr14	23892754	23893069	315	14	24	110.129	32.3642	0.574614	0.076273
Region_147331	chr14	23899845	23900281	436	5	21	42.3401	9.65678	0.402548	0.097
Region_147332	chr14	23912783	23913145	362	5	14	38.8367	9.56022	0.693129	0.0847024
Region_147333	chr14	23914392	23914686	294	5	12	44.898	14.3483	0.619749	0.0877828
Region_147334	chr14	23932625	23932841	216	4	14	33.9728	9.69744	0.769969	0.0762055
Region_147335	chr14	23958291	23958553	262	7	21	56.8367	16.3833	0.891463	0.0602209
Region_147336	chr14	23993297	23993683	386	6	18	51.9456	12.9164	0.740814	0.077377
Region_147337	chr14	24015176	24015517	341	7	23	59.6939	19.7472	0.866739	0.0615694
Region_147338	chr14	24024507	24024752	245	6	19	55.0884	19.9883	0.569192	0.0706838
Region_147339	chr14	24037906	24038208	302	4	13	37.2041	13.5206	0.591752	0.0903752
Region_147340	chr14	24042554	24042741	187	7	20	53.9592	17.1974	0.431289	0.0769359
Region_147341	chr14	24045510	24045733	223	5	14	46.415	12.9397	0.59979	0.0960035
Region_147342	chr14	24070816	24071161	345	6	15	51.517	19.228	0.264413	0.0944604
Region_147343	chr14	24113415	24113634	219	8	17	68.0748	23.7173	0.24247	0.0638526
Region_147344	chr14	24250679	24250874	195	4	12	30.9592	9.69669	0.78729	0.0768294
Region_147345	chr14	24251616	24251751	135	6	16	53.4014	20.3108	0.8596	0.0750134
Region_147346	chr14	24321439	24321709	270	6	24	51.0544	14.0136	0.574498	0.110626
Region_147347	chr14	24345291	24345460	169	6	15	47.4626	16.4559	0.812167	0.0868979
Region_147348	chr14	24347807	24348036	229	5	14	43.8299	13.7419	0.696124	0.0729739
Region_147349	chr14	24352425	24352672	247	5	17	45.0748	16.395	0.756807	0.0655365
Region_147350	chr14	24391097	24391291	194	5	13	41.0884	12.7741	0.780477	0.0963267
Region_147351	chr14	24392586	24392778	192	4	13	31.7483	10.0402	0.21448	0.110711
Region_147352	chr14	24402950	24403160	210	5	16	41.449	12.6568	0.851467	0.0826329
Region_147353	chr14	24434068	24434698	630	12	52	104.102	22.5394	0.729416	0.0636585
Region_147354	chr14	24490343	24490643	300	4	13	32.3129	10.2508	0.523068	0.11965
Region_147355	chr14	24517465	24517993	528	8	26	62.8639	16.7253	0.499536	0.105366
Region_147356	chr14	24521371	24521580	209	4	14	35.2993	10.059	0.381015	0.116716
Region_147357	chr14	24556818	24557143	325	4	18	33.6803	8.06479	0.31658	0.10574
Region_147358	chr14	24588492	24588682	190	4	12	32.8095	10.0617	0.339573	0.126132
Region_147359	chr14	24602165	24602444	279	10	16	80.2109	27.9344	0.443509	0.113832
Region_147360	chr14	24610576	24610722	146	9	14	68.0272	22.0078	0.314928	0.117925
Region_147361	chr14	24629554	24629853	299	6	14	55.7143	16.714	0.327192	0.0995353
Region_147362	chr14	24652678	24652880	202	3	12	29.1701	8.98505	0.158502	0.101069
Region_147363	chr14	24657656	24657919	263	5	19	45.5034	12.7947	0.300843	0.107289
Region_147364	chr14	24679604	24679904	300	8	19	62.5782	20.0598	0.205895	0.0704571
Region_147365	chr14	24680490	24680974	484	5	17	43.8707	14.1954	0.303585	0.100841
Region_147366	chr14	24688335	24688600	265	6	13	49.9864	14.7109	0.276495	0.0968015
Region_147367	chr14	24698060	24698538	478	10	31	78.3197	20.2393	0.458869	0.0929058
Region_147368	chr14	24700130	24700595	465	7	16	57.1837	15.1001	0.225117	0.0948506
Region_147369	chr14	24703805	24704110	305	4	14	33.9932	9.21099	0.245878	0.0950021
Region_147370	chr14	24705966	24706106	140	4	12	34	9.98561	0.282643	0.10507
Region_147371	chr14	24706867	24707129	262	6	16	52.3605	19.8515	0.509432	0.108799
Region_147372	chr14	24707400	24707692	292	5	17	45.0816	11.2637	0.47159	0.123978
Region_147373	chr14	24708069	24708292	223	5	14	39.3673	13.0116	0.543583	0.128851
Region_147374	chr14	24710985	24711217	232	5	13	46.2177	14.6238	0.277991	0.107933
Region_147375	chr14	24715685	24715953	268	5	18	41.8095	10.5274	0.338933	0.128551
Region_147376	chr14	24735102	24735464	362	5	20	43.381	10.2998	0.15745	0.074742
Region_147377	chr14	24738471	24738863	392	11	40	91.5034	22.2096	0.497152	0.0903889
Region_147378	chr14	24744167	24744722	555	7	23	62.9728	17.7212	0.435285	0.103259
Region_147379	chr14	24754163	24754566	403	7	33	65.6259	16.1852	0.369405	0.0965512
Region_147380	chr14	24778262	24778682	420	8	30	73.3537	16.545	0.336437	0.111349
Region_147381	chr14	24780402	24780689	287	6	23	63.1429	16.3924	0.376947	0.112646
Region_147382	chr14	24783494	24783658	164	4	12	36.1293	11.2647	0.368573	0.124181
Region_147383	chr14	24799371	24799506	135	4	16	39.3537	11.4956	0.473155	0.128017
Region_147384	chr14	24803026	24803471	445	10	35	83.3741	25.3494	0.493523	0.107683
Region_147385	chr14	24805869	24806422	553	11	25	93.2925	30.9215	0.257543	0.0799002
Region_147386	chr14	24807016	24807278	262	6	22	65.8571	26.4847	0.352766	0.0945218
Region_147387	chr14	24808580	24808915	335	6	16	48.6122	14.5811	0.430872	0.117059
Region_147388	chr14	24815525	24816112	587	11	35	93.7007	24.7133	0.621769	0.081417
Region_147389	chr14	24817134	24817311	177	5	15	44.2789	12.2764	0.51517	0.15316
Region_147390	chr14	24818514	24818879	365	11	28	97.2721	33.6986	0.22922	0.0741416
Region_147391	chr14	24819043	24819363	320	10	20	87.3605	32.7138	0.539363	0.119069
Region_147392	chr14	24820724	24820986	262	5	16	45.2381	11.9825	0.520332	0.116011
Region_147393	chr14	24822507	24822890	383	6	16	51.9048	12.6531	0.422328	0.119119
Region_147394	chr14	24824913	24825366	453	10	33	84.9864	19.6291	0.685924	0.073204
Region_147395	chr14	24844210	24844415	205	6	14	51.483	17.543	0.773782	0.0867733
Region_147396	chr14	24879877	24880224	347	6	21	50.2381	13.6845	0.313221	0.116065
Region_147397	chr14	24884471	24884682	211	3	12	27.9456	8.50204	0.308111	0.115158
Region_147398	chr14	24895617	24895892	275	5	18	40.4218	11.023	0.367739	0.106465
Region_147399	chr14	24898386	24898591	205	8	27	58.5578	18.8073	0.528299	0.126897
Region_147400	chr14	24904116	24904462	346	8	30	71.6395	17.0531	0.60772	0.110504
Region_147401	chr14	24909957	24910125	168	4	12	30.8776	10.473	0.571451	0.13301
Region_147402	chr14	24926313	24926757	444	10	48	99.0612	23.4606	0.451562	0.105342
Region_147403	chr14	24931960	24932476	516	10	25	83.4286	19.009	0.646465	0.0867281
Region_147404	chr14	24944404	24944663	259	4	19	34.3333	8.9292	0.520603	0.141828
Region_147405	chr14	24947387	24947617	230	7	25	68.5646	22.6973	0.656969	0.106998
Region_147406	chr14	24948948	24949109	161	4	12	30.7551	9.45327	0.352065	0.154197
Region_147407	chr14	24953147	24953265	118	4	13	38.3878	12.9981	0.552725	0.118607
Region_147408	chr14	24956668	24956963	295	6	23	57.7687	15.8642	0.408403	0.109482
Region_147409	chr14	24957335	24957597	262	4	12	37.6871	10.5667	0.364705	0.109586
Region_147410	chr14	24962478	24962805	327	5	19	39.3673	10.285	0.47603	0.1165
Region_147411	chr14	24963246	24963461	215	7	21	62.8095	19.3544	0.525017	0.111373
Region_147412	chr14	24974345	24974538	193	7	24	60.7007	20.1091	0.582111	0.0890522
Region_147413	chr14	24988707	24989115	408	7	20	60.7279	15.7604	0.2964	0.0963813
Region_147414	chr14	24989640	24989955	315	6	25	61.7619	21.3376	0.455709	0.108874
Region_147415	chr14	24999758	25000352	594	13	47	105.769	24.7353	0.504656	0.0929529
Region_147416	chr14	25002506	25002610	104	5	13	38.1497	12.2185	0.61096	0.135259
Region_147417	chr14	25009571	25009629	58	5	15	37.8299	12.4308	0.226346	0.1382
Region_147418	chr14	25016844	25017223	379	6	17	48.7483	13.1461	0.612982	0.0993085
Region_147419	chr14	25020771	25020951	180	5	15	43.9796	13.0045	0.573587	0.117266
Region_147420	chr14	25033148	25033379	231	4	15	34.0408	10.1892	0.737637	0.112581
Region_147421	chr14	25034443	25034683	240	4	13	34.6871	9.6428	0.543015	0.130624
Region_147422	chr14	25041607	25041887	280	5	19	44.2245	11.2778	0.518312	0.0995456
Region_147423	chr14	25042521	25042689	168	8	23	77.2449	28.712	0.342311	0.128926
Region_147424	chr14	25044494	25044782	288	5	12	51.8435	19.1553	0.374715	0.0911933
Region_147425	chr14	25050405	25051154	749	19	64	173.531	41.779	0.226508	0.0610593
Region_147426	chr14	25069862	25070130	268	5	14	41.5714	12.4455	0.536772	0.112176
Region_147427	chr14	25086150	25086387	237	4	13	41.4014	10.9336	0.268725	0.104648
Region_147428	chr14	25091189	25091460	271	4	13	33.2857	9.1427	0.181091	0.0989514
Region_147429	chr14	25094634	25094971	337	5	15	38.966	11.5007	0.282688	0.102252
Region_147430	chr14	25119571	25119861	290	5	13	39.415	11.2553	0.457006	0.125835
Region_147431	chr14	25122182	25122533	351	6	21	54.2993	14.6668	0.400077	0.0928049
Region_147432	chr14	25123004	25123235	231	3	13	33.5918	12.6224	0.258427	0.114535
Region_147433	chr14	25133167	25133443	276	7	22	61.551	17.9131	0.296319	0.0826485
Region_147434	chr14	25147708	25148042	334	4	13	31.1633	8.8967	0.535098	0.132007
Region_147435	chr14	25227938	25228144	206	5	21	43.7279	13.2611	0.481757	0.113849
Region_147436	chr14	25311584	25311776	192	4	12	33.7687	10.1618	0.748005	0.104612
Region_147437	chr14	25316187	25316327	140	3	12	27.1769	8.68687	0.312654	0.126257
Region_147438	chr14	25351375	25351527	152	4	13	30.6259	9.85109	0.287512	0.123421
Region_147439	chr14	25400365	25400643	278	5	18	44.7483	10.6307	0.385196	0.0873077
Region_147440	chr14	25414334	25414566	232	5	17	43.1905	12.1313	0.213828	0.0872355
Region_147441	chr14	25430212	25430496	284	4	17	33.6463	9.43747	0.449829	0.11723
Region_147442	chr14	25431165	25431894	729	21	71	201.49	74.7051	0.434917	0.0851549
Region_147443	chr14	25440211	25440372	161	4	12	30.5238	9.93977	0.621354	0.140695
Region_147444	chr14	25461340	25461616	276	6	19	49.7551	15.1027	0.528975	0.10788
Region_147445	chr14	25473867	25474271	404	6	14	44.8163	11.2931	0.651352	0.0935605
Region_147446	chr14	25504204	25504463	259	5	14	43.4966	13.3172	0.158284	0.0962736
Region_147447	chr14	25505181	25505213	32	3	13	29.551	8.876	0.373504	0.140544
Region_147448	chr14	25520779	25521148	369	14	41	122.224	43.2976	0.325167	0.0922999
Region_147449	chr14	25548115	25548374	259	3	12	27.5782	7.71311	0.286146	0.10536
Region_147450	chr14	25555236	25555648	412	6	25	50.7959	12.8521	0.398803	0.114717
Region_147451	chr14	25570633	25570904	271	5	13	41.9456	14.2448	0.249281	0.106115
Region_147452	chr14	25574781	25575044	263	4	13	33.551	9.19513	0.138869	0.0917995
Region_147453	chr14	25584946	25585133	187	5	15	43.4558	14.27	0.56408	0.128488
Region_147454	chr14	25628826	25629016	190	4	13	35.3469	10.8638	0.225179	0.110867
Region_147455	chr14	25651440	25651732	292	6	23	54.6803	14.2733	0.29586	0.08341
Region_147456	chr14	25662081	25662363	282	6	16	47.068	15.5148	0.214437	0.0955621
Region_147457	chr14	25680044	25680283	239	6	12	46.0816	12.4612	0.534519	0.118497
Region_147458	chr14	25680465	25680871	406	6	20	50.3537	12.5501	0.474974	0.103745
Region_147459	chr14	25685645	25685899	254	6	14	54.5578	14.958	0.509437	0.119037
Region_147460	chr14	25700009	25700246	237	3	13	29.102	7.56772	0.327097	0.101874
Region_147461	chr14	25714207	25714452	245	4	14	33.102	9.53058	0.358361	0.109076
Region_147462	chr14	25726899	25727140	241	4	15	38.1565	10.9054	0.233873	0.104664
Region_147463	chr14	25756563	25756955	392	5	20	48.0884	12.0671	0.406702	0.0998781
Region_147464	chr14	25764771	25764990	219	4	12	33.7483	10.1845	0.386467	0.119861
Region_147465	chr14	25797137	25797481	344	5	15	42.0204	11.5749	0.537755	0.11386
Region_147466	chr14	25807349	25807621	272	5	16	44.1293	11.5505	0.293547	0.0916806
Region_147467	chr14	25814329	25814416	87	3	13	30.2245	9.18441	0.344767	0.12393
Region_147468	chr14	25823165	25823545	380	6	22	51.0136	12.2954	0.117731	0.0692168
Region_147469	chr14	25833390	25833654	264	8	25	60.7211	17.9515	0.421674	0.120908
Region_147470	chr14	25894658	25894871	213	4	15	35.3469	10.3861	0.320579	0.121642
Region_147471	chr14	25909513	25909597	84	6	25	64.2109	22.043	0.584458	0.119593
Region_147472	chr14	25911381	25912097	716	16	66	144.728	36.9358	0.385673	0.0883549
Region_147473	chr14	25927198	25927603	405	10	27	90.1088	29.9386	0.452592	0.0922177
Region_147474	chr14	25943883	25944312	429	5	18	39.6871	10.373	0.19737	0.0923831
Region_147475	chr14	25950286	25950583	297	5	13	44.0952	12.1764	0.357108	0.0968371
Region_147476	chr14	25964521	25964874	353	8	25	67.7959	19.2254	0.479729	0.100565
Region_147477	chr14	25965968	25966210	242	4	16	34.6939	9.91927	0.441225	0.111633
Region_147478	chr14	25984566	25984893	327	5	17	43.6735	11.6279	0.598249	0.100695
Region_147479	chr14	25991753	25992020	267	4	14	34.6327	10.7844	0.429804	0.114351
Region_147480	chr14	26036581	26036738	157	4	12	32.8503	10.016	0.45623	0.128203
Region_147481	chr14	26043844	26044150	306	7	22	67.898	20.7086	0.441405	0.104389
Region_147482	chr14	26049965	26050276	311	5	25	49.7143	11.1411	0.465495	0.109556
Region_147483	chr14	26051135	26051307	172	5	12	44.5646	14.73	0.284144	0.12113
Region_147484	chr14	26052265	26052626	361	7	27	57.9456	13.3959	0.48759	0.0939613
Region_147485	chr14	26058185	26058557	372	5	12	38.3197	10.4416	0.402871	0.134054
Region_147486	chr14	26081188	26081657	469	13	47	102.578	26.0074	0.566357	0.0865448
Region_147487	chr14	26106369	26106490	121	5	13	46.6122	19.4551	0.665923	0.137344
Region_147488	chr14	26125725	26126113	388	8	20	74.8299	21.0627	0.338146	0.0877153
Region_147489	chr14	26140172	26140292	120	5	13	38.6395	12.0711	0.373887	0.132036
Region_147490	chr14	26172893	26173142	249	6	19	54.4422	15.7215	0.366109	0.102853
Region_147491	chr14	26175697	26176021	324	10	20	81.8095	23.9721	0.408849	0.133003
Region_147492	chr14	26197015	26197574	559	10	34	85.551	20.6169	0.469229	0.0908166
Region_147493	chr14	26203793	26204218	425	8	24	73.9116	19.4714	0.57059	0.112324
Region_147494	chr14	26204751	26204978	227	10	17	86.4354	31.5263	0.353796	0.127565
Region_147495	chr14	26205463	26205715	252	5	14	44.3061	14.2918	0.102283	0.0619016
Region_147496	chr14	26207936	26208022	86	4	13	37.5442	12.5487	0.479184	0.11477
Region_147497	chr14	26260411	26260783	372	11	26	99.6667	33.1624	0.666287	0.0839105
Region_147498	chr14	26267503	26267643	140	7	15	55.1905	17.7804	0.509508	0.124162
Region_147499	chr14	26343794	26344085	291	5	13	37.0408	10.2375	0.311186	0.112629
Region_147500	chr14	26359747	26360230	483	13	38	103.177	28.4698	0.424986	0.0879107
Region_147501	chr14	26396551	26396853	302	4	14	32.102	8.67269	0.367269	0.114962
Region_147502	chr14	26400995	26401199	204	4	12	36.5306	12.4572	0.28141	0.116995
Region_147503	chr14	26401492	26401759	267	6	14	47.3333	16.5932	0.129851	0.0729175
Region_147504	chr14	26413126	26413252	126	6	14	50.0816	17.9224	0.286021	0.107365
Region_147505	chr14	26492486	26492705	219	6	18	47.6599	14.9311	0.444934	0.120368
Region_147506	chr14	26596433	26596768	335	10	17	86.4422	29.0534	0.251846	0.0857988
Region_147507	chr14	26598681	26599266	585	19	65	167.565	42.6844	0.178549	0.0714665
Region_147508	chr14	26700519	26700698	179	6	12	44.2517	14.1745	0.62645	0.122634
Region_147509	chr14	26724117	26724182	65	4	12	35.6531	11.9397	0.274884	0.137488
Region_147510	chr14	26761613	26761822	209	6	13	52.585	18.6653	0.449422	0.116199
Region_147511	chr14	26773711	26773957	246	7	26	61.1497	19.228	0.377971	0.128546
Region_147512	chr14	26784749	26784888	139	5	14	39.3673	11.9474	0.492244	0.126993
Region_147513	chr14	26851969	26852188	219	4	12	38.6395	10.1792	0.429789	0.127058
Region_147514	chr14	26942555	26942941	386	6	26	57.3605	15.8373	0.618209	0.085673
Region_147515	chr14	26960345	26960611	266	7	27	62.2041	16.6157	0.267585	0.0902373
Region_147516	chr14	26987843	26988218	375	5	15	39.8367	11.436	0.584312	0.113253
Region_147517	chr14	27010324	27010462	138	4	12	33.5714	10.0587	0.573418	0.144977
Region_147518	chr14	27011559	27011792	233	4	16	34.2857	9.77696	0.668151	0.113444
Region_147519	chr14	27027055	27027355	300	5	16	40.3537	11.0055	0.503401	0.130266
Region_147520	chr14	27032528	27032812	284	4	12	34.7415	10.3461	0.379171	0.119939
Region_147521	chr14	27095966	27096399	433	6	16	51.4898	13.0999	0.385072	0.109814
Region_147522	chr14	27100177	27100381	204	5	15	42.8299	13.9816	0.614884	0.135417
Region_147523	chr14	27135850	27136109	259	5	20	45.1497	12.8726	0.499891	0.125134
Region_147524	chr14	27171972	27172387	415	7	30	60.1565	14.1114	0.400209	0.101785
Region_147525	chr14	27213345	27213836	491	11	34	88.1497	20.5221	0.601683	0.0789752
Region_147526	chr14	27220342	27220790	448	11	17	85.7483	26.7143	0.6616	0.0992144
Region_147527	chr14	27259263	27259376	113	3	12	29.4354	8.19795	0.4229	0.11599
Region_147528	chr14	27270792	27270911	119	4	12	38.8435	12.974	0.213366	0.103922
Region_147529	chr14	27289769	27289975	206	4	14	33.9524	10.0692	0.431128	0.130221
Region_147530	chr14	27362305	27362518	213	6	18	47.0068	15.5041	0.610082	0.105113
Region_147531	chr14	27366761	27366933	172	4	12	34.0408	10.0491	0.669449	0.116328
Region_147532	chr14	27383767	27383922	155	7	14	57.5782	20.0789	0.546704	0.135343
Region_147533	chr14	27395922	27396142	220	5	14	41.8571	12.609	0.572443	0.112843
Region_147534	chr14	27452334	27452712	378	7	16	54.9456	15.6493	0.683284	0.102656
Region_147535	chr14	27464939	27465250	311	4	13	34.3129	8.64268	0.521446	0.127221
Region_147536	chr14	27470716	27470847	131	5	15	42.3673	12.2721	0.538281	0.12084
Region_147537	chr14	27514938	27515117	179	3	12	28.0408	7.92938	0.42732	0.145719
Region_147538	chr14	27634043	27634495	452	7	22	56.7687	13.6075	0.656635	0.100144
Region_147539	chr14	27705030	27705295	265	3	14	29.1429	7.74066	0.364357	0.146963
Region_147540	chr14	27730259	27730536	277	5	23	45.6667	11.4188	0.189559	0.125794
Region_147541	chr14	27793505	27793908	403	7	15	53.9864	14.7216	0.543851	0.118229
Region_147542	chr14	27848275	27848448	173	5	12	40.7279	13.3702	0.49235	0.132221
Region_147543	chr14	27941735	27941873	138	4	12	33.483	10.4916	0.526393	0.147452
Region_147544	chr14	27943297	27943749	452	6	20	50.8707	12.7195	0.317234	0.103071
Region_147545	chr14	28012452	28012751	299	7	14	52.2925	16.6208	0.500865	0.125224
Region_147546	chr14	28079339	28079443	104	4	13	35.6803	11.1822	0.131227	0.0821545
Region_147547	chr14	28090322	28090597	275	5	15	43.3741	11.936	0.500436	0.126912
Region_147548	chr14	28124271	28124406	135	4	12	36.8231	11.8169	0.747356	0.11503
Region_147549	chr14	28135779	28136025	246	5	19	42.7075	12.0463	0.398788	0.129686
Region_147550	chr14	28147224	28147553	329	6	20	48.2041	13.1415	0.444268	0.102659
Region_147551	chr14	28177328	28177588	260	7	26	58.2925	14.6798	0.407418	0.106206
Region_147552	chr14	28251978	28252376	398	5	15	40.7551	10.8196	0.474002	0.0868612
Region_147553	chr14	28264919	28264999	80	7	16	52.0136	17.8847	0.42124	0.144242
Region_147554	chr14	28349654	28349851	197	6	18	50.3333	16.1882	0.40171	0.113128
Region_147555	chr14	28415770	28416000	230	5	15	43.9116	13.3046	0.32818	0.109916
Region_147556	chr14	28419554	28419845	291	3	12	31.3061	7.67991	0.522801	0.124004
Region_147557	chr14	28443733	28444035	302	4	18	37.3197	10.4698	0.277508	0.0973222
Region_147558	chr14	28454845	28455201	356	5	18	41.4694	12.4918	0.527352	0.110145
Region_147559	chr14	28482561	28482731	170	5	14	48.0748	14.2127	0.3029	0.0950117
Region_147560	chr14	28505784	28506034	250	5	13	40.8095	11.9166	0.199469	0.0881308
Region_147561	chr14	28651383	28651603	220	6	24	51.2925	14.649	0.325576	0.0952626
Region_147562	chr14	28659722	28659845	123	4	12	34.4014	10.6922	0.342332	0.117324
Region_147563	chr14	28673648	28674219	571	18	56	164.966	53.1063	0.358874	0.0802625
Region_147564	chr14	28705938	28706125	187	6	17	58.2449	18.9345	0.449763	0.102134
Region_147565	chr14	28721342	28721425	83	4	14	37.2109	10.806	0.4453	0.119526
Region_147566	chr14	28750372	28750703	331	8	23	70.102	20.6897	0.447532	0.117747
Region_147567	chr14	28759558	28759970	412	9	32	71.6667	21.7968	0.152916	0.0822795
Region_147568	chr14	28760409	28760689	280	8	21	67.9932	24.7064	0.353059	0.101336
Region_147569	chr14	28761390	28761681	291	9	23	73.4626	25.1525	0.284151	0.0848105
Region_147570	chr14	28762235	28762809	574	12	37	101.728	29.6998	0.306887	0.0907961
Region_147571	chr14	28773512	28773688	176	7	22	57.9932	20.7399	0.251362	0.0893227
Region_147572	chr14	28775602	28775660	58	6	12	46.9184	16.4044	0.207418	0.0952099
Region_147573	chr14	28777802	28778640	838	31	94	244.612	56.4138	0.16288	0.0688959
Region_147574	chr14	28784435	28784740	305	7	25	60.1156	17.216	0.221541	0.0939169
Region_147575	chr14	28795500	28795674	174	4	15	32.5986	9.38715	0.316191	0.118307
Region_147576	chr14	28846363	28846690	327	7	25	57.2517	17.5253	0.940278	0.0782076
Region_147577	chr14	28857403	28857705	302	5	15	40.2993	13.0947	0.651121	0.100235
Region_147578	chr14	28858181	28858440	259	7	21	59.4218	17.9866	0.861086	0.0821266
Region_147579	chr14	28861003	28861288	285	6	12	44.0204	13.0507	0.904054	0.0614569
Region_147580	chr14	28889579	28889711	132	4	12	29.0748	8.57848	0.945002	0.0751016
Region_147581	chr14	28949226	28949604	378	4	13	30.4966	7.24084	0.853828	0.0962816
Region_147582	chr14	28970601	28970984	383	4	15	30.585	6.92805	0.728889	0.119798
Region_147583	chr14	29004859	29005015	156	4	12	35.898	11.4052	0.836458	0.10582
Region_147584	chr14	29062594	29062831	237	5	16	44.6735	14.5871	0.623901	0.091994
Region_147585	chr14	29089337	29089649	312	6	21	44.7279	11.2137	0.545013	0.0983757
Region_147586	chr14	29159589	29159885	296	5	15	37.068	9.66398	0.478544	0.12547
Region_147587	chr14	29173764	29174324	560	9	14	81.6259	29.635	0.37532	0.0828624
Region_147588	chr14	29187059	29187280	221	8	23	60.6803	18.9968	0.71447	0.0979659
Region_147589	chr14	29209218	29209622	404	7	26	53.9592	14.9721	0.578815	0.091863
Region_147590	chr14	29213294	29213647	353	5	21	45.5034	11.5897	0.368118	0.0801706
Region_147591	chr14	29220681	29221043	362	5	20	47.2109	11.2385	0.22327	0.0891982
Region_147592	chr14	29224867	29225061	194	6	22	55.2517	17.195	0.165117	0.0830291
Region_147593	chr14	29275016	29275243	227	6	13	52.551	16.0146	0.255872	0.0909887
Region_147594	chr14	29318956	29319073	117	4	15	38.1156	9.49659	0.266562	0.0982002
Region_147595	chr14	29323458	29323551	93	4	13	34.7075	11.197	0.469705	0.128107
Region_147596	chr14	29337033	29337355	322	9	27	68.1224	21.2409	0.529505	0.106183
Region_147597	chr14	29340540	29340686	146	4	12	31.5714	10.572	0.605687	0.13688
Region_147598	chr14	29357500	29357723	223	5	13	41.2109	11.4857	0.327509	0.106798
Region_147599	chr14	29380833	29381163	330	12	48	117.408	35.8629	0.341649	0.0862641
Region_147600	chr14	29390100	29390311	211	8	25	71.2993	22.0123	0.173703	0.0789644
Region_147601	chr14	29390463	29390700	237	8	33	84.2041	23.8626	0.307259	0.0807486
Region_147602	chr14	29414933	29415386	453	7	29	58.8639	14.7572	0.279309	0.0850809
Region_147603	chr14	29437053	29437263	210	6	13	45.3333	18.1928	0.308637	0.104516
Region_147604	chr14	29442053	29442531	478	6	22	50.0272	14.1721	0.281322	0.0938112
Region_147605	chr14	29443648	29443796	148	4	16	38.6871	11.571	0.386515	0.120967
Region_147606	chr14	29446996	29447261	265	5	24	49.034	12.3906	0.287957	0.104216
Region_147607	chr14	29450124	29450949	825	11	43	93.585	22.564	0.408019	0.0967875
Region_147608	chr14	29483264	29483404	140	6	13	47.5442	16.1615	0.73472	0.0988539
Region_147609	chr14	29486334	29486786	452	8	17	61.1088	16.41	0.605962	0.0908522
Region_147610	chr14	29498239	29498563	324	5	15	42.3946	13.7878	0.479642	0.0950637
Region_147611	chr14	29498734	29499037	303	6	18	47.9524	15.6035	0.42088	0.115618
Region_147612	chr14	29520839	29521177	338	5	16	41.9864	12.8276	0.225934	0.107276
Region_147613	chr14	29524368	29524600	232	8	20	63.4898	20.5004	0.332163	0.136367
Region_147614	chr14	29534331	29534617	286	9	19	71.8912	24.5998	0.315165	0.0985094
Region_147615	chr14	29535010	29535242	232	8	19	61.2789	20.5409	0.526142	0.126631
Region_147616	chr14	29581228	29581472	244	4	12	33.1429	10.1913	0.325154	0.120914
Region_147617	chr14	29583135	29583494	359	5	16	41.8231	11.2272	0.528506	0.124793
Region_147618	chr14	29589218	29589329	111	4	14	39.6667	10.2217	0.361511	0.147708
Region_147619	chr14	29615645	29615927	282	5	14	40.0204	11.7061	0.412865	0.0989786
Region_147620	chr14	29626863	29627218	355	6	20	57.2449	15.0513	0.503262	0.115349
Region_147621	chr14	29633724	29634035	311	4	15	37.619	9.09789	0.417427	0.124195
Region_147622	chr14	29634236	29634484	248	5	15	41.7415	12.6231	0.46014	0.122532
Region_147623	chr14	29634670	29634903	233	5	17	39.2517	9.87445	0.300206	0.121287
Region_147624	chr14	29636157	29636348	191	6	14	54.1633	17.4647	0.43797	0.142848
Region_147625	chr14	29664736	29664986	250	3	13	28.7755	7.85816	0.404872	0.119445
Region_147626	chr14	29672065	29672201	136	4	12	29.6531	9.74725	0.614942	0.133521
Region_147627	chr14	29673362	29673517	155	5	15	40.6122	13.7992	0.433562	0.139681
Region_147628	chr14	29675400	29675723	323	6	23	59.932	15.5086	0.515988	0.0998566
Region_147629	chr14	29676479	29676699	220	7	18	58.7279	20.6449	0.588244	0.109353
Region_147630	chr14	29690951	29691286	335	6	19	54.8299	18.4889	0.316649	0.103594
Region_147631	chr14	29718159	29718255	96	5	17	44.3265	14.1219	0.312447	0.116194
Region_147632	chr14	29722734	29722863	129	3	12	29.5102	9.94049	0.532276	0.135649
Region_147633	chr14	29733251	29733459	208	6	12	43.9592	14.7768	0.613443	0.129557
Region_147634	chr14	29815804	29816081	277	8	20	59.1973	16.0341	0.580764	0.122227
Region_147635	chr14	29879285	29879444	159	12	22	103.456	39.0741	0.681169	0.0775135
Region_147636	chr14	29882878	29882955	77	5	17	40.9592	12.6874	0.409493	0.147085
Region_147637	chr14	29885958	29886095	137	4	13	30.4218	9.38443	0.570463	0.148007
Region_147638	chr14	29895341	29895805	464	9	27	74.3741	20.5947	0.251982	0.0925566
Region_147639	chr14	29928527	29929111	584	14	48	114.667	33.8598	0.451318	0.0757625
Region_147640	chr14	29969449	29969618	169	4	14	38.9048	11.1744	0.307662	0.107116
Region_147641	chr14	29971318	29971711	393	12	27	103.735	36.2785	0.593751	0.107722
Region_147642	chr14	29985699	29986068	369	9	24	67.4762	17.8653	0.526302	0.109394
Region_147643	chr14	30002555	30002727	172	5	12	40.9932	13.8596	0.480079	0.123249
Region_147644	chr14	30019378	30019651	273	5	17	46.619	11.2459	0.4061	0.115231
Region_147645	chr14	30051158	30051511	353	7	15	64.7959	21.6855	0.438111	0.100341
Region_147646	chr14	30071858	30072051	193	5	13	45.8639	15.38	0.277682	0.119555
Region_147647	chr14	30102891	30103133	242	4	14	34.4286	9.03494	0.530803	0.109534
Region_147648	chr14	30108112	30108290	178	6	14	46.2177	16.0737	0.496829	0.115655
Region_147649	chr14	30156762	30157120	358	8	28	60.381	18.9134	0.421851	0.100056
Region_147650	chr14	30182466	30182651	185	3	12	26.932	8.13049	0.397359	0.140883
Region_147651	chr14	30182942	30183271	329	7	25	67.1293	18.9637	0.556797	0.106072
Region_147652	chr14	30196091	30196459	368	4	14	36.2381	9.42405	0.27223	0.091167
Region_147653	chr14	30202829	30203195	366	8	22	64.2789	21.6453	0.581998	0.0857711
Region_147654	chr14	30205837	30206311	474	7	23	57.2449	14.8364	0.454976	0.104949
Region_147655	chr14	30206533	30206797	264	7	24	52.2925	16.1191	0.484815	0.101526
Region_147656	chr14	30212335	30212745	410	9	27	87.8095	25.8323	0.254738	0.0821818
Region_147657	chr14	30214281	30214404	123	3	12	30.9048	9.46177	0.467445	0.101758
Region_147658	chr14	30215162	30215772	610	9	31	72.0748	18.3109	0.224708	0.0769767
Region_147659	chr14	30219182	30219247	65	5	16	42.2041	14.4155	0.739154	0.0929107
Region_147660	chr14	30247599	30247776	177	5	18	41.5374	11.5262	0.335867	0.100153
Region_147661	chr14	30270020	30270472	452	10	29	81.8367	22.3331	0.457315	0.0823009
Region_147662	chr14	30271032	30271380	348	4	16	33.8435	8.80512	0.488936	0.0869213
Region_147663	chr14	30284903	30285055	152	4	13	34.0544	9.43019	0.369676	0.12177
Region_147664	chr14	30293111	30293454	343	8	23	63.2245	19.0615	0.251524	0.0990863
Region_147665	chr14	30296974	30297249	275	5	14	39.6871	12.6982	0.630784	0.115045
Region_147666	chr14	30297929	30298221	292	6	17	48.2925	12.6395	0.438991	0.098538
Region_147667	chr14	30311660	30312012	352	6	17	50.2381	13.815	0.394299	0.116063
Region_147668	chr14	30317240	30317329	89	4	12	37.068	11.7448	0.623712	0.131627
Region_147669	chr14	30319596	30319902	306	5	17	42.8912	12.5579	0.440876	0.0993638
Region_147670	chr14	30321224	30321311	87	5	15	40.4762	12.7378	0.361775	0.121204
Region_147671	chr14	30341001	30341316	315	5	19	45.1633	14.0445	0.631026	0.110086
Region_147672	chr14	30342238	30342438	200	3	12	31.1565	8.29648	0.442829	0.109037
Region_147673	chr14	30358815	30358956	141	4	14	44.9388	15.4194	0.802896	0.0939593
Region_147674	chr14	30362014	30362252	238	4	13	35.9864	10.4501	0.85376	0.0841381
Region_147675	chr14	30380622	30380846	224	4	12	35.517	12.5684	0.584974	0.14394
Region_147676	chr14	30391062	30391245	183	4	15	38.2177	11.4972	0.429086	0.121735
Region_147677	chr14	30391400	30391597	197	6	15	45.5374	13.8353	0.632577	0.135104
Region_147678	chr14	30399372	30399571	199	5	12	40.6871	11.694	0.655928	0.125828
Region_147679	chr14	30428409	30428850	441	7	24	54.2721	13.3998	0.681168	0.122968
Region_147680	chr14	30445625	30446126	501	8	25	77.6054	21.9434	0.736223	0.104757
Region_147681	chr14	30450802	30451093	291	5	14	45.4286	12.9393	0.590602	0.101823
Region_147682	chr14	30462937	30463275	338	4	17	37.1769	10.0891	0.492417	0.0955766
Region_147683	chr14	30488778	30488980	202	4	12	35.4626	10.2958	0.572958	0.134822
Region_147684	chr14	30546283	30546426	143	5	12	37.1293	13.2196	0.83144	0.0880139
Region_147685	chr14	30556385	30556568	183	6	17	51.6327	17.0085	0.466373	0.139247
Region_147686	chr14	30558433	30558640	207	6	17	53.9796	17.4605	0.41555	0.0936798
Region_147687	chr14	30561025	30561252	227	4	14	35.6803	10.026	0.868781	0.0757586
Region_147688	chr14	30562176	30562518	342	8	28	62.1905	18.2221	0.464487	0.113137
Region_147689	chr14	30755059	30755575	516	17	40	168.741	77.588	0.74716	0.0611932
Region_147690	chr14	30777601	30777999	398	8	22	65.9388	20.0869	0.516027	0.090025
Region_147691	chr14	30814693	30814886	193	6	20	44.0136	12.5453	0.312733	0.120794
Region_147692	chr14	30843648	30843789	141	4	15	37.3537	10.6776	0.725298	0.0972048
Region_147693	chr14	30858425	30858614	189	6	16	48.5238	17.2088	0.746688	0.114525
Region_147694	chr14	30859270	30859320	50	4	12	34.1565	10.7447	0.747015	0.120697
Region_147695	chr14	30861059	30861206	147	5	12	48.5918	18.1352	0.697507	0.110327
Region_147696	chr14	30870453	30870835	382	9	28	78.0068	25.9027	0.666069	0.0667374
Region_147697	chr14	30873597	30874077	480	15	50	129.816	45.1256	0.729268	0.0639767
Region_147698	chr14	30875661	30875993	332	13	30	119.15	46.0005	0.325538	0.0983991
Region_147699	chr14	30972135	30972466	331	8	27	64.8367	18.2021	0.454979	0.101735
Region_147700	chr14	30979760	30980326	566	7	23	56.517	16.9651	0.563745	0.0642867
Region_147701	chr14	31020002	31020485	483	5	16	38.551	9.75676	0.795114	0.0797948
Region_147702	chr14	31030649	31030963	314	7	20	59	17.7351	0.839242	0.119241
Region_147703	chr14	31045267	31045626	359	6	17	50.0476	16.5841	0.885328	0.0601483
Region_147704	chr14	31057466	31057694	228	4	12	35.2993	9.69565	0.83105	0.0952721
Region_147705	chr14	31066789	31067071	282	4	14	30.7483	8.47142	0.938361	0.0685897
Region_147706	chr14	31084951	31085098	147	5	15	48.3129	20.6589	0.803771	0.0761745
Region_147707	chr14	31095563	31095821	258	4	12	30.7279	10.0011	0.859061	0.0889733
Region_147708	chr14	31128854	31129403	549	10	39	80.2993	22.6176	0.839557	0.0625077
Region_147709	chr14	31208401	31208783	382	12	39	102.259	28.5403	0.385027	0.0754453
Region_147710	chr14	31210791	31211112	321	4	13	29.7075	8.05309	0.913165	0.0644034
Region_147711	chr14	31239000	31239218	218	6	14	45.5646	13.9883	0.745597	0.0799606
Region_147712	chr14	31243635	31244149	514	11	24	83.8639	21.1601	0.70615	0.0793967
Region_147713	chr14	31244347	31244570	223	4	12	31.4626	9.03666	0.917212	0.0696372
Region_147714	chr14	31257834	31258071	237	7	15	61.7483	21.5018	0.852359	0.0613783
Region_147715	chr14	31264104	31264280	176	5	17	44.619	14.009	0.486004	0.135937
Region_147716	chr14	31412977	31413171	194	7	15	56.2449	16.9647	0.580511	0.132438
Region_147717	chr14	31456482	31456653	171	6	21	48.5442	15.2091	0.507203	0.0899931
Region_147718	chr14	31466926	31467098	172	6	14	48.9116	16.8738	0.703922	0.0846846
Region_147719	chr14	31483340	31483547	207	6	16	50.2109	20.3787	0.716125	0.0676629
Region_147720	chr14	31485092	31485363	271	7	12	55.585	21.8127	0.752182	0.0787146
Region_147721	chr14	31507234	31507363	129	4	13	33.7959	10.5096	0.85903	0.0788698
Region_147722	chr14	31531835	31532194	359	4	13	34.1565	9.93934	0.822985	0.0785114
Region_147723	chr14	31541278	31541683	405	8	29	74.3265	24.1987	0.568322	0.0877425
Region_147724	chr14	31579259	31579512	253	5	16	43.1837	11.9983	0.780027	0.0906142
Region_147725	chr14	31735401	31735591	190	5	15	37.6803	12.3144	0.851573	0.0926053
Region_147726	chr14	31745702	31746029	327	6	19	49.415	12.8297	0.633866	0.0847849
Region_147727	chr14	31767223	31767504	281	7	14	56.2177	18.0686	0.869356	0.0664236
Region_147728	chr14	31875309	31875452	143	4	16	35.9864	10.7862	0.850823	0.0766265
Region_147729	chr14	31875919	31876180	261	5	15	40.3673	12.4895	0.702538	0.10217
Region_147730	chr14	31916367	31916541	174	5	15	47.2177	20.5751	0.774141	0.120295
Region_147731	chr14	31936181	31936461	280	5	15	41.9116	11.3481	0.524533	0.124661
Region_147732	chr14	31949068	31949303	235	4	14	38.7211	12.5189	0.47226	0.113987
Region_147733	chr14	32004473	32004950	477	8	33	68.1088	17.4439	0.665521	0.0765343
Region_147734	chr14	32006762	32007068	306	8	21	81.3537	26.6663	0.636375	0.10045
Region_147735	chr14	32013064	32013250	186	4	12	31.9184	9.12584	0.5906	0.107939
Region_147736	chr14	32016918	32017235	317	6	13	49.6395	15.7471	0.842305	0.0631746
Region_147737	chr14	32019189	32019559	370	9	26	69.2041	17.4002	0.774464	0.0779319
Region_147738	chr14	32036276	32036364	88	6	16	49.6803	18.5336	0.734111	0.109611
Region_147739	chr14	32161256	32161450	194	7	15	56.9048	17.57	0.778225	0.0847635
Region_147740	chr14	32168242	32168348	106	4	13	33.9524	11.5215	0.790043	0.0759813
Region_147741	chr14	32171659	32171687	28	5	14	45.8776	17.5456	0.282594	0.142592
Region_147742	chr14	32202315	32202740	425	11	40	92.1088	22.3052	0.238414	0.0737851
Region_147743	chr14	32205509	32205743	234	5	14	39.068	10.8379	0.74157	0.0964875
Region_147744	chr14	32242035	32242291	256	5	14	43.8027	13.6636	0.746008	0.0795781
Region_147745	chr14	32249327	32249642	315	6	19	54.4014	15.905	0.777407	0.0673282
Region_147746	chr14	32252657	32252996	339	4	14	32.2109	8.79464	0.770997	0.0851328
Region_147747	chr14	32300646	32300794	148	4	14	35.102	12.9798	0.873981	0.0887924
Region_147748	chr14	32327943	32328566	623	8	31	72.7755	19.9595	0.743986	0.0600281
Region_147749	chr14	32331408	32331605	197	5	18	42.1088	13.502	0.283237	0.11601
Region_147750	chr14	32428462	32428791	329	6	22	44.3197	10.494	0.679424	0.0736853
Region_147751	chr14	32457618	32457730	112	5	12	41.7075	12.5454	0.302501	0.104228
Region_147752	chr14	32478243	32478569	326	5	18	41.7619	12.111	0.779256	0.0832374
Region_147753	chr14	32481284	32481712	428	7	22	51.483	13.4487	0.791013	0.0828723
Region_147754	chr14	32495513	32495658	145	6	18	57.4082	16.9398	0.8103	0.0813463
Region_147755	chr14	32509849	32509972	123	7	15	64.5646	24.8866	0.091633	0.0896763
Region_147756	chr14	32522620	32522875	255	5	16	43.551	11.9188	0.857128	0.0664524
Region_147757	chr14	32534440	32534794	354	5	18	45.034	11.8127	0.759801	0.0768313
Region_147758	chr14	32543712	32543851	139	3	12	22.898	7.11427	0.701778	0.128259
Region_147759	chr14	32557317	32557522	205	4	13	37.6259	11.734	0.839499	0.0622847
Region_147760	chr14	32650269	32650469	200	6	14	47.7687	18.5709	0.859628	0.065103
Region_147761	chr14	32651209	32651385	176	4	18	36.0408	9.07041	0.920086	0.063262
Region_147762	chr14	32652049	32652327	278	4	12	32.5374	9.52737	0.873128	0.066297
Region_147763	chr14	32659935	32660180	245	4	12	34.7959	9.3552	0.874536	0.0680942
Region_147764	chr14	32677115	32677337	222	6	24	48.3605	12.4834	0.830941	0.0693521
Region_147765	chr14	32735413	32735600	187	4	14	33.102	8.55661	0.762713	0.0819632
Region_147766	chr14	32804882	32805256	374	7	16	57.5646	15.1237	0.728001	0.087279
Region_147767	chr14	32822867	32823138	271	10	28	84.2789	28.5064	0.794685	0.0848227
Region_147768	chr14	32823839	32824362	523	9	37	75.0816	19.0922	0.719969	0.0855795
Region_147769	chr14	32867997	32868134	137	4	18	40.0476	11.8103	0.816448	0.0906171
Region_147770	chr14	32869441	32869832	391	5	24	43.9184	10.6562	0.581447	0.0959561
Region_147771	chr14	32884071	32884391	320	7	23	64.7415	16.5223	0.732007	0.0834924
Region_147772	chr14	32894523	32894726	203	5	14	46.966	14.7659	0.825483	0.0757368
Region_147773	chr14	32904781	32904961	180	5	14	48.1497	14.4622	0.802161	0.0708088
Region_147774	chr14	32908001	32908388	387	8	24	66.2721	17.2164	0.72225	0.0858228
Region_147775	chr14	32910132	32910308	176	6	12	59.898	27.4692	0.889379	0.0786482
Region_147776	chr14	32914332	32914365	33	4	14	45.6531	15.9424	0.252916	0.121012
Region_147777	chr14	32917424	32917675	251	5	15	41.5306	12.1064	0.685223	0.0730997
Region_147778	chr14	32919301	32919502	201	5	14	41.7007	15.2344	0.828434	0.0904501
Region_147779	chr14	32932264	32932821	557	16	22	138.673	55.6483	0.581336	0.0995484
Region_147780	chr14	32937612	32937898	286	7	23	58.551	17.5231	0.779736	0.0848681
Region_147781	chr14	32940120	32940541	421	10	34	84	21.9769	0.446548	0.0831913
Region_147782	chr14	32953402	32953655	253	4	15	36.1633	11.1932	0.758759	0.0783127
Region_147783	chr14	33012738	33012959	221	6	15	54.3673	19.4989	0.768886	0.0883546
Region_147784	chr14	33021043	33021261	218	5	13	42.7143	14.5833	0.911249	0.0613029
Region_147785	chr14	33021780	33022226	446	6	18	56.2721	15.5244	0.713591	0.0744137
Region_147786	chr14	33031902	33032190	288	3	12	28.5578	7.46694	0.866645	0.0928301
Region_147787	chr14	33046003	33046240	237	4	16	38.2449	9.5312	0.61802	0.0937052
Region_147788	chr14	33061455	33061825	370	5	21	43.8639	11.764	0.576521	0.10797
Region_147789	chr14	33065155	33065329	174	4	13	33.551	12.1295	0.727384	0.163119
Region_147790	chr14	33065488	33065571	83	4	12	35.2041	12.1255	0.922037	0.060045
Region_147791	chr14	33080129	33080401	272	6	20	46.966	14.4627	0.893526	0.0605589
Region_147792	chr14	33081899	33082513	614	9	40	80.3061	17.2839	0.721519	0.0656204
Region_147793	chr14	33093483	33093714	231	6	21	56.4694	17.8626	0.68517	0.0969313
Region_147794	chr14	33120109	33120322	213	4	14	36.2517	12.311	0.918429	0.06773
Region_147795	chr14	33165853	33166292	439	6	16	49.2925	14.7519	0.724928	0.0815
Region_147796	chr14	33171015	33171315	300	5	16	45.5646	12.8122	0.858033	0.0699404
Region_147797	chr14	33172200	33172312	112	5	19	44.8844	14.1429	0.910503	0.0606471
Region_147798	chr14	33203771	33204268	497	9	45	83.8639	20.3361	0.558771	0.0874043
Region_147799	chr14	33204573	33204827	254	6	16	48.5238	13.3967	0.687381	0.119925
Region_147800	chr14	33211306	33211416	110	4	12	33.6871	11.9879	0.400388	0.12926
Region_147801	chr14	33217171	33217303	132	5	13	45.2653	14.8505	0.605106	0.116678
Region_147802	chr14	33282378	33282834	456	10	35	90.1497	23.601	0.675036	0.0913048
Region_147803	chr14	33298009	33298175	166	6	13	45.1973	15.5949	0.656469	0.113203
Region_147804	chr14	33299028	33299326	298	6	15	53.8435	14.3888	0.872206	0.0605276
Region_147805	chr14	33312704	33312909	205	4	17	35.7211	9.36679	0.55599	0.130002
Region_147806	chr14	33313640	33313724	84	3	12	32.3197	9.62729	0.732544	0.111623
Region_147807	chr14	33325039	33325379	340	5	17	41.9116	11.0862	0.819553	0.0767025
Region_147808	chr14	33326598	33326865	267	4	12	34.898	9.32131	0.61866	0.111005
Region_147809	chr14	33343548	33343909	361	10	39	91.3129	25.8652	0.548347	0.0936745
Region_147810	chr14	33354755	33355019	264	8	21	68.7891	18.7661	0.64144	0.0838043
Region_147811	chr14	33357430	33357823	393	8	16	62.449	18.5875	0.830318	0.0671436
Region_147812	chr14	33358403	33358547	144	5	12	39.5238	12.8827	0.89754	0.0717136
Region_147813	chr14	33359816	33360073	257	5	14	42.8639	14.8036	0.812903	0.0958582
Region_147814	chr14	33360851	33361210	359	9	33	79.415	26.2574	0.782118	0.060172
Region_147815	chr14	33377423	33377606	183	5	15	40.7007	12.4825	0.701288	0.0944517
Region_147816	chr14	33384913	33385033	120	5	14	43.1973	12.6781	0.905422	0.0638347
Region_147817	chr14	33385781	33385932	151	4	13	35.4422	11.0609	0.72231	0.111643
Region_147818	chr14	33411189	33411510	321	7	15	52.4082	15.8567	0.698001	0.0741281
Region_147819	chr14	33427451	33427575	124	5	15	43.4558	13.441	0.798111	0.0671224
Region_147820	chr14	33438789	33438986	197	4	15	39.7075	11.8571	0.874246	0.0713893
Region_147821	chr14	33440397	33440663	266	6	19	55.1224	17.269	0.826101	0.0756572
Region_147822	chr14	33456898	33457107	209	6	16	58	22.8116	0.774668	0.0839596
Region_147823	chr14	33459089	33459313	224	4	14	33.4218	8.63406	0.735974	0.0987906
Region_147824	chr14	33461506	33461761	255	6	16	47.1837	13.1144	0.678109	0.0955128
Region_147825	chr14	33462182	33462546	364	8	17	62.2925	20.9128	0.69578	0.0808256
Region_147826	chr14	33484197	33484561	364	5	15	37.5238	8.92152	0.508369	0.104127
Region_147827	chr14	33484747	33484951	204	4	15	35.2449	9.6781	0.782306	0.0882027
Region_147828	chr14	33488796	33489020	224	4	16	38.6395	9.48752	0.704314	0.085826
Region_147829	chr14	33499762	33500251	489	9	38	71.9184	16.573	0.362682	0.111816
Region_147830	chr14	33510653	33510831	178	5	19	46.5442	13.7573	0.839422	0.0701051
Region_147831	chr14	33515821	33516021	200	4	18	38.0816	10.7075	0.856087	0.0782041
Region_147832	chr14	33526616	33526804	188	3	12	27.6871	8.12303	0.804391	0.0916646
Region_147833	chr14	33528507	33528850	343	5	15	38.6122	10.5333	0.86842	0.0799149
Region_147834	chr14	33540695	33540974	279	5	18	39.0476	11.525	0.736034	0.0909988
Region_147835	chr14	33541399	33541602	203	4	13	42.585	13.3933	0.905699	0.0613762
Region_147836	chr14	33542219	33542499	280	6	21	47.7891	13.9162	0.717853	0.0941082
Region_147837	chr14	33554162	33554366	204	5	16	48.6803	17.0868	0.774096	0.0929336
Region_147838	chr14	33560632	33561204	572	7	23	58.585	14.5083	0.601738	0.0838757
Region_147839	chr14	33569648	33569831	183	5	24	43.6803	12.2234	0.422985	0.111545
Region_147840	chr14	33576085	33576468	383	8	31	79.7007	21.6799	0.766462	0.073594
Region_147841	chr14	33607530	33607855	325	5	14	38.5102	10.9472	0.874214	0.0735096
Region_147842	chr14	33609811	33609901	90	4	12	30.1156	10.087	0.745299	0.103829
Region_147843	chr14	33616182	33616281	99	6	16	54.9524	19.7468	0.845094	0.0742806
Region_147844	chr14	33631874	33632270	396	9	36	92.7279	25.0773	0.677002	0.0755386
Region_147845	chr14	33649310	33649585	275	7	23	67.0136	17.2476	0.868591	0.0657422
Region_147846	chr14	33650037	33650257	220	5	19	45.2381	12.9177	0.725654	0.0757292
Region_147847	chr14	33653285	33653690	405	7	33	60.3741	14.257	0.476599	0.088697
Region_147848	chr14	33657837	33657982	145	7	14	57.6122	18.6685	0.763165	0.0786159
Region_147849	chr14	33664835	33665053	218	6	21	56.8231	15.8134	0.602606	0.10256
Region_147850	chr14	33670066	33670262	196	6	15	52.7551	18.0033	0.812916	0.0975225
Region_147851	chr14	33674603	33675153	550	9	41	78.9116	22.4124	0.828124	0.0710476
Region_147852	chr14	33696380	33696509	129	7	21	61.1361	22.0919	0.881084	0.0632194
Region_147853	chr14	33711299	33711564	265	11	17	103.633	33.0058	0.820294	0.0794855
Region_147854	chr14	33715516	33715951	435	7	28	57.0612	14.2647	0.869966	0.0808
Region_147855	chr14	33718721	33719076	355	8	19	61.2653	17.7372	0.831129	0.0604407
Region_147856	chr14	33732716	33732865	149	7	12	55.4626	18.4314	0.822984	0.0683336
Region_147857	chr14	33740480	33740660	180	4	14	36.3537	10.1	0.89696	0.0688599
Region_147858	chr14	33760196	33760585	389	6	19	52.0816	12.575	0.74921	0.081699
Region_147859	chr14	33780002	33780181	179	4	13	33.966	11.3261	0.689253	0.12295
Region_147860	chr14	33785785	33786109	324	7	25	61.6054	19.1431	0.746647	0.0710142
Region_147861	chr14	33791429	33791588	159	5	13	42.3129	14.5925	0.840751	0.0802791
Region_147862	chr14	33792015	33792387	372	5	17	49.517	16.3097	0.628299	0.0691306
Region_147863	chr14	33806206	33806445	239	6	20	50.9456	14.7215	0.83599	0.0725439
Region_147864	chr14	33833787	33834031	244	10	27	94.3401	39.7536	0.847751	0.0705355
Region_147865	chr14	33835004	33835174	170	4	13	36.9796	10.4897	0.869756	0.0640283
Region_147866	chr14	33848855	33849239	384	7	25	57.8912	15.2891	0.660543	0.0787282
Region_147867	chr14	33851071	33851760	689	8	27	62.7143	15.1594	0.777785	0.0647338
Region_147868	chr14	33896376	33896561	185	5	14	38.3061	12.0368	0.7501	0.0754651
Region_147869	chr14	33904769	33904929	160	5	20	53.7007	19.581	0.52016	0.109519
Region_147870	chr14	33910850	33911076	226	4	12	36.7143	11.7	0.6348	0.106235
Region_147871	chr14	33911722	33911898	176	4	12	36.2245	10.34	0.885779	0.0623069
Region_147872	chr14	33927317	33927775	458	7	25	54.8639	13.3338	0.799799	0.0629925
Region_147873	chr14	33928913	33929193	280	4	15	33.6599	10.1843	0.533006	0.078671
Region_147874	chr14	33937783	33938394	611	13	46	106.17	29.2363	0.774652	0.0680421
Region_147875	chr14	33948967	33949708	741	17	84	174.299	48.6313	0.306642	0.064403
Region_147876	chr14	33956842	33957186	344	4	20	43.4626	13.8847	0.857614	0.0677865
Region_147877	chr14	33958906	33959135	229	5	12	41.9116	14.2232	0.742926	0.0844065
Region_147878	chr14	33965759	33966341	582	11	36	87.6735	21.0121	0.811361	0.0686252
Region_147879	chr14	33976467	33976812	345	6	18	49.0884	13.0473	0.847824	0.0653534
Region_147880	chr14	33991860	33992217	357	5	17	41.1361	9.27335	0.847372	0.0674049
Region_147881	chr14	34014520	34014945	425	7	23	58.9252	16.9839	0.841708	0.068904
Region_147882	chr14	34018650	34018853	203	8	19	75.8503	24.675	0.322609	0.103564
Region_147883	chr14	34039902	34040152	250	6	14	52.5034	17.8362	0.688074	0.0869532
Region_147884	chr14	34050046	34050371	325	5	15	38.3197	13.252	0.633796	0.092265
Region_147885	chr14	34061154	34061632	478	8	23	75.5238	25.1969	0.634887	0.0720572
Region_147886	chr14	34089993	34090320	327	6	21	45.932	12.2534	0.801197	0.0727776
Region_147887	chr14	34104549	34104904	355	5	16	44.3537	14.4112	0.737994	0.0883488
Region_147888	chr14	34106279	34106589	310	4	15	30.9252	8.00436	0.442054	0.105217
Region_147889	chr14	34113249	34113620	371	6	23	48.6395	12.5839	0.125402	0.0981273
Region_147890	chr14	34115319	34115653	334	5	18	41.9184	13.0082	0.90079	0.0601524
Region_147891	chr14	34131296	34131774	478	11	35	92.9456	21.8559	0.166699	0.0702396
Region_147892	chr14	34131927	34132138	211	5	15	41.034	11.9682	0.65245	0.105289
Region_147893	chr14	34167599	34167747	148	4	15	41.4558	13.0359	0.863012	0.0662678
Region_147894	chr14	34221096	34221486	390	9	32	69.8231	20.5932	0.673459	0.0877368
Region_147895	chr14	34251790	34252208	418	6	23	49.2381	12.8875	0.778531	0.0947057
Region_147896	chr14	34331616	34331797	181	6	15	59.517	19.3795	0.131204	0.0747796
Region_147897	chr14	34332734	34333151	417	11	35	92.4558	28.8221	0.611025	0.121352
Region_147898	chr14	34379364	34379608	244	4	12	32.2109	11.7428	0.512466	0.121996
Region_147899	chr14	34425526	34425911	385	6	19	51.0748	15.9748	0.502737	0.0888319
Region_147900	chr14	34426417	34426580	163	5	19	43.6531	14.6028	0.821609	0.0712815
Region_147901	chr14	34437947	34438190	243	6	15	44.8299	15.1406	0.833953	0.0708799
Region_147902	chr14	34461356	34461499	143	5	13	42.2653	14.4357	0.137353	0.0712227
Region_147903	chr14	34464540	34464785	245	4	15	36.2177	11.7044	0.90953	0.0606126
Region_147904	chr14	34480820	34481029	209	4	16	37.2653	10.5443	0.340463	0.127811
Region_147905	chr14	34496876	34497184	308	9	19	70.1156	24.1999	0.263769	0.0945962
Region_147906	chr14	34503308	34503406	98	5	15	45.551	16.5079	0.651788	0.138072
Region_147907	chr14	34505585	34505941	356	5	14	38.8912	11.3982	0.863479	0.0697321
Region_147908	chr14	34523993	34524246	253	5	13	39.6735	14.3961	0.850416	0.0700041
Region_147909	chr14	34632330	34632470	140	4	14	38.619	11.848	0.816199	0.0886597
Region_147910	chr14	34685877	34686369	492	6	24	49.5306	15.4823	0.635499	0.083713
Region_147911	chr14	34713595	34713977	382	9	21	73.4422	20.0449	0.207609	0.0702917
Region_147912	chr14	34717214	34717733	519	7	18	55.8639	16.7894	0.721307	0.0733522
Region_147913	chr14	34734375	34734659	284	6	17	45.1224	11.0583	0.830709	0.0786921
Region_147914	chr14	34737370	34737605	235	5	13	39.7347	12.4071	0.770403	0.104398
Region_147915	chr14	34900396	34900543	147	4	13	34.2177	10.0516	0.874943	0.0832012
Region_147916	chr14	34912988	34913531	543	11	41	93.7347	25.4917	0.794845	0.0680556
Region_147917	chr14	34914692	34914965	273	7	19	57.4558	16.4126	0.630588	0.101476
Region_147918	chr14	34921239	34921417	178	6	19	45.9116	16.5798	0.70742	0.0986203
Region_147919	chr14	34940270	34940435	165	4	12	32.5646	9.6437	0.886809	0.06845
Region_147920	chr14	34942386	34942661	275	6	14	46.0952	13.8284	0.833517	0.0734546
Region_147921	chr14	34980327	34980594	267	9	21	71.2585	21.6514	0.680013	0.115272
Region_147922	chr14	34981430	34981735	305	5	15	39.9388	13.059	0.136671	0.0865688
Region_147923	chr14	35121020	35121324	304	11	25	82.5306	26.1338	0.0804177	0.0649839
Region_147924	chr14	35158922	35159205	283	6	20	47.0884	12.8452	0.274134	0.116768
Region_147925	chr14	35239524	35239845	321	5	17	48.3265	14.8279	0.72732	0.0842061
Region_147926	chr14	35286259	35286548	289	6	21	45.4082	12.6213	0.805641	0.0988871
Region_147927	chr14	35295001	35295251	250	4	13	30.1088	8.44087	0.81745	0.0788629
Region_147928	chr14	35335966	35336500	534	9	29	76.4014	24.1447	0.521195	0.0661373
Region_147929	chr14	35353093	35353425	332	4	14	36.8095	12.1753	0.811849	0.0826313
Region_147930	chr14	35353578	35353778	200	5	13	36.7891	11.1117	0.693618	0.102546
Region_147931	chr14	35358067	35358356	289	6	13	49.6803	18.8458	0.859037	0.0740828
Region_147932	chr14	35362943	35363311	368	22	67	189.558	63.5379	0.827661	0.0665074
Region_147933	chr14	35380747	35381145	398	8	17	67.8435	19.1149	0.0977333	0.0772625
Region_147934	chr14	35407134	35407334	200	4	14	32.449	10.2196	0.0956815	0.0629713
Region_147935	chr14	35431904	35432014	110	6	18	55.3673	19.7772	0.876948	0.0626809
Region_147936	chr14	35450601	35450756	155	6	18	46.6395	13.8638	0.860163	0.0652211
Region_147937	chr14	35480837	35480957	120	4	13	32.4354	10.8792	0.627407	0.13339
Region_147938	chr14	35525407	35525631	224	6	15	48.6531	16.6736	0.766956	0.0896591
Region_147939	chr14	35726119	35726284	165	5	14	47.9864	15.227	0.580177	0.129024
Region_147940	chr14	35818169	35818536	367	6	12	53.8707	16.0275	0.441768	0.0717596
Region_147941	chr14	35819688	35820540	852	32	108	312.007	127.56	0.702256	0.075448
Region_147942	chr14	35891118	35891261	143	5	14	37.7823	12.47	0.753003	0.0936427
Region_147943	chr14	35903632	35904119	487	10	40	82.5442	19.6658	0.625956	0.0767252
Region_147944	chr14	35932783	35933128	345	8	18	62.0544	17.0859	0.186549	0.0770466
Region_147945	chr14	35947921	35948177	256	7	15	77.7619	48.29	0.716654	0.137087
Region_147946	chr14	35954940	35955229	289	5	13	48.2177	19.8934	0.670673	0.103267
Region_147947	chr14	35956604	35957029	425	10	25	78.3537	19.6761	0.787065	0.0701289
Region_147948	chr14	35960823	35960929	106	6	12	48.4082	15.8039	0.630175	0.102975
Region_147949	chr14	35961691	35961971	280	4	12	33.4558	8.87603	0.631962	0.10512
Region_147950	chr14	35979806	35980004	198	5	14	44.3265	12.5906	0.29964	0.0899783
Region_147951	chr14	35988650	35989379	729	15	53	132.551	27.6995	0.521257	0.0738424
Region_147952	chr14	35993649	35993853	204	4	15	36.966	10.455	0.758803	0.104977
Region_147953	chr14	35997950	35998684	734	17	31	136.524	38.7815	0.524219	0.0829116
Region_147954	chr14	36003134	36003484	350	4	16	34.1905	8.82659	0.414538	0.109647
Region_147955	chr14	36013030	36013447	417	11	29	103.789	37.6744	0.789284	0.0613358
Region_147956	chr14	36013712	36014486	774	10	15	88.9456	33.8315	0.734311	0.0722776
Region_147957	chr14	36039081	36039313	232	6	17	47.4014	14.7892	0.562703	0.127087
Region_147958	chr14	36046097	36046277	180	5	14	43.5374	13.3218	0.301	0.121118
Region_147959	chr14	36065417	36065621	204	5	14	39.2041	12.5523	0.403323	0.131037
Region_147960	chr14	36076915	36077119	204	4	14	34.3197	11.0837	0.524389	0.138866
Region_147961	chr14	36082915	36083328	413	6	18	49.2925	14.6288	0.405268	0.112539
Region_147962	chr14	36088686	36088796	110	4	12	35.4558	12.1228	0.300853	0.129597
Region_147963	chr14	36089836	36090115	279	11	23	83.9524	31.7844	0.566496	0.111219
Region_147964	chr14	36099474	36099577	103	5	12	37.3401	12.4903	0.483094	0.123579
Region_147965	chr14	36113665	36113885	220	4	14	38.2245	12.963	0.368247	0.101717
Region_147966	chr14	36123160	36123326	166	6	15	44.5986	15.4692	0.627263	0.106492
Region_147967	chr14	36164888	36165169	281	7	23	56.2313	15.6394	0.463732	0.109014
Region_147968	chr14	36175330	36175589	259	4	12	37.4694	11.6762	0.238755	0.0987815
Region_147969	chr14	36181309	36181598	289	8	28	67.6054	21.3293	0.401305	0.0994786
Region_147970	chr14	36223876	36224464	588	16	47	126.129	32.0398	0.715755	0.067705
Region_147971	chr14	36235435	36235617	182	5	14	40.8231	12.0101	0.635743	0.111145
Region_147972	chr14	36238700	36238858	158	7	27	63.7687	19.8564	0.525542	0.106023
Region_147973	chr14	36254011	36254243	232	7	19	57.517	19.3367	0.611986	0.109873
Region_147974	chr14	36256258	36256389	131	4	13	30.7211	9.59436	0.133082	0.0841456
Region_147975	chr14	36262003	36262512	509	9	36	77.1088	19.8153	0.524586	0.0858053
Region_147976	chr14	36266296	36266551	255	4	14	35.7483	10.1623	0.360074	0.114417
Region_147977	chr14	36269145	36269285	140	9	19	75.1769	22.7149	0.735158	0.0682214
Region_147978	chr14	36272934	36273295	361	11	30	106.456	33.6251	0.362803	0.0785287
Region_147979	chr14	36285095	36285434	339	4	16	35.6463	9.70934	0.567411	0.0868469
Region_147980	chr14	36285635	36285871	236	4	12	31.7891	9.24642	0.817797	0.0904363
Region_147981	chr14	36288090	36288398	308	8	35	75.4422	19.2831	0.824698	0.0609873
Region_147982	chr14	36360993	36361341	348	4	14	36.6327	11.0231	0.424089	0.108482
Region_147983	chr14	36367831	36368230	399	7	24	59.4422	18.0749	0.457653	0.103572
Region_147984	chr14	36373916	36374144	228	4	12	30.6803	9.60664	0.161472	0.0609
Region_147985	chr14	36378849	36379069	220	4	12	32.8231	11.6376	0.786371	0.0898563
Region_147986	chr14	36383793	36383995	202	5	15	43.5034	13.9664	0.326421	0.125397
Region_147987	chr14	36436425	36436633	208	6	19	49.2517	13.7177	0.380602	0.108008
Region_147988	chr14	36439281	36439440	159	4	12	31.8027	10.3425	0.456875	0.135517
Region_147989	chr14	36440191	36440568	377	10	31	84.517	27.3552	0.332242	0.0973566
Region_147990	chr14	36449484	36449719	235	7	16	57.5986	20.9735	0.549208	0.100267
Region_147991	chr14	36459786	36460006	220	4	12	47.3401	20.5001	0.604651	0.073964
Region_147992	chr14	36476504	36476759	255	6	16	45.7075	13.0972	0.467547	0.124147
Region_147993	chr14	36476936	36477165	229	8	19	66.8231	20.5242	0.383458	0.123588
Region_147994	chr14	36488779	36489085	306	5	12	46.4014	13.5847	0.381019	0.106063
Region_147995	chr14	36503662	36503975	313	7	18	57.7551	18.1601	0.265857	0.0916989
Region_147996	chr14	36505105	36505344	239	8	23	72.7483	25.1611	0.274383	0.105622
Region_147997	chr14	36508840	36509075	235	5	18	43.2313	12.6383	0.206635	0.101561
Region_147998	chr14	36509988	36510185	197	5	16	51.8776	20.5326	0.178971	0.0702415
Region_147999	chr14	36510467	36510772	305	13	18	123.694	56.8998	0.146978	0.0705984
Region_148000	chr14	36521967	36522240	273	7	17	60.1973	19.4562	0.33387	0.102959
Region_148001	chr14	36523415	36523735	320	7	22	56.2721	16.1917	0.398057	0.099106
Region_148002	chr14	36532920	36533402	482	8	19	63.1429	17.9234	0.471681	0.100054
Region_148003	chr14	36559706	36560184	478	8	26	62.6395	16.2986	0.659022	0.0965343
Region_148004	chr14	36576287	36576692	405	5	14	41.6599	10.262	0.393551	0.0938154
Region_148005	chr14	36584611	36584715	104	5	12	37.4898	12.7313	0.451042	0.12037
Region_148006	chr14	36596209	36596502	293	5	18	39.4558	10.8591	0.097161	0.0603844
Region_148007	chr14	36597134	36597271	137	5	12	38.2245	12.5129	0.481663	0.116645
Region_148008	chr14	36611477	36611682	205	4	19	36.5578	9.7286	0.564387	0.140224
Region_148009	chr14	36625850	36626215	365	9	22	78.449	23.2771	0.81964	0.082966
Region_148010	chr14	36638214	36638331	117	5	15	42.5442	12.3295	0.377367	0.11983
Region_148011	chr14	36654683	36655099	416	15	37	127.415	40.7896	0.394419	0.0962408
Region_148012	chr14	36660706	36660944	238	7	20	63.1701	18.764	0.460864	0.11648
Region_148013	chr14	36661482	36661654	172	9	12	92.6463	45.816	0.299205	0.152098
Region_148014	chr14	36688731	36689034	303	6	14	48.1837	13.6005	0.369675	0.113602
Region_148015	chr14	36698742	36698943	201	7	12	50.9116	16.3657	0.754366	0.113088
Region_148016	chr14	36704179	36704527	348	10	32	83.6735	24.0667	0.729953	0.0970336
Region_148017	chr14	36717470	36717631	161	4	13	31.7891	9.23011	0.341027	0.126075
Region_148018	chr14	36745247	36745491	244	5	18	41.1565	11.201	0.353954	0.118645
Region_148019	chr14	36749632	36749758	126	6	15	52.4762	17.7105	0.637568	0.139551
Region_148020	chr14	36756250	36756555	305	5	17	39.4966	12.339	0.578149	0.176433
Region_148021	chr14	36761225	36761395	170	7	16	53.415	17.1484	0.628771	0.129516
Region_148022	chr14	36770083	36770308	225	3	12	28.7075	8.96126	0.693572	0.157482
Region_148023	chr14	36773730	36773916	186	3	16	31.4082	8.90725	0.209766	0.101397
Region_148024	chr14	36788209	36788476	267	9	25	69.9116	18.6745	0.444208	0.136983
Region_148025	chr14	36804544	36804863	319	6	27	57.0204	15.225	0.526427	0.119476
Region_148026	chr14	36805154	36805458	304	6	20	50.1156	15.1488	0.321652	0.114041
Region_148027	chr14	36813122	36813359	237	5	14	42.4966	12.9336	0.589288	0.122036
Region_148028	chr14	36814515	36814816	301	6	12	50.2381	15.4065	0.573738	0.12747
Region_148029	chr14	36828395	36828849	454	7	29	64.898	15.9969	0.526187	0.0912713
Region_148030	chr14	36834070	36834293	223	4	15	38.6871	11.993	0.568734	0.127042
Region_148031	chr14	36837622	36838336	714	10	30	78.6395	20.2312	0.621636	0.106628
Region_148032	chr14	36840121	36840205	84	3	12	31.5782	10.352	0.553184	0.1258
Region_148033	chr14	36841679	36841751	72	5	12	40.7279	14.7943	0.561822	0.112463
Region_148034	chr14	36856052	36856389	337	8	24	74.449	26.5895	0.260056	0.0849986
Region_148035	chr14	36857333	36857993	660	10	25	81.5578	18.7131	0.669534	0.0903377
Region_148036	chr14	36897184	36897567	383	5	14	38.4694	11.4565	0.528426	0.108356
Region_148037	chr14	36937388	36937708	320	9	25	70.7891	17.8718	0.660227	0.0878658
Region_148038	chr14	36956090	36956381	291	7	23	53.9116	16.4945	0.381253	0.112838
Region_148039	chr14	36961197	36961516	319	14	35	125.898	41.3188	0.613284	0.0875153
Region_148040	chr14	36967861	36968194	333	5	13	47.5238	12.958	0.239759	0.0897724
Region_148041	chr14	36973347	36973532	185	5	13	43.7347	15.6307	0.624169	0.118655
Region_148042	chr14	36981221	36981388	167	4	12	36.4014	10.8386	0.356937	0.128701
Region_148043	chr14	36991982	36992176	194	4	13	34.5442	9.96242	0.260979	0.113974
Region_148044	chr14	37005059	37005419	360	8	18	66.2925	18.3491	0.367341	0.0993558
Region_148045	chr14	37034109	37034674	565	13	71	123.755	32.739	0.490623	0.0839539
Region_148046	chr14	37046958	37047282	324	5	17	42.3197	12.6518	0.37685	0.111841
Region_148047	chr14	37063134	37063495	361	6	22	43.2993	11.2867	0.409628	0.106649
Region_148048	chr14	37068081	37068183	102	6	13	51.619	17.4055	0.547585	0.131463
Region_148049	chr14	37074629	37074862	233	7	17	58.1088	16.75	0.380903	0.1064
Region_148050	chr14	37090308	37090507	199	6	15	48.2857	15.0915	0.275767	0.110192
Region_148051	chr14	37092434	37092700	266	4	12	32.3061	9.21034	0.231075	0.0930298
Region_148052	chr14	37095235	37095517	282	6	14	50.8231	13.7122	0.437706	0.0839315
Region_148053	chr14	37127357	37127649	292	4	19	38	9.65359	0.356192	0.0980892
Region_148054	chr14	37129050	37129168	118	5	22	51.1973	14.0944	0.4151	0.0994942
Region_148055	chr14	37131975	37132261	286	5	16	42.7279	13.875	0.386341	0.110425
Region_148056	chr14	37142335	37142805	470	10	42	82.034	19.0559	0.465478	0.0815204
Region_148057	chr14	37165151	37165371	220	5	14	36.9184	10.6459	0.592466	0.127785
Region_148058	chr14	37166403	37166599	196	5	12	45.7415	14.49	0.42847	0.123448
Region_148059	chr14	37176037	37176356	319	6	19	50.2381	14.2595	0.495815	0.108311
Region_148060	chr14	37177388	37177508	120	4	12	36.6667	11.2702	0.481985	0.118049
Region_148061	chr14	37196947	37197051	104	5	14	39.8435	12.0987	0.882695	0.0796471
Region_148062	chr14	37198484	37198675	191	7	16	55.0204	17.865	0.20377	0.0897201
Region_148063	chr14	37203939	37204182	243	8	20	65.6667	24.9869	0.586228	0.112371
Region_148064	chr14	37204585	37204721	136	6	15	45.5782	14.0415	0.640315	0.137126
Region_148065	chr14	37210438	37210625	187	6	16	48.3061	15.7439	0.641742	0.113208
Region_148066	chr14	37226381	37226602	221	6	13	46.4694	15.2474	0.418049	0.13973
Region_148067	chr14	37280803	37280999	196	3	12	26.7551	8.7684	0.382535	0.140266
Region_148068	chr14	37294509	37294785	276	6	16	50.5306	15.944	0.625452	0.125536
Region_148069	chr14	37380847	37381002	155	3	12	25.8707	7.53555	0.703512	0.174193
Region_148070	chr14	37398426	37398633	207	4	14	34.0612	10.3687	0.482074	0.1173
Region_148071	chr14	37408427	37408561	134	4	12	29.9796	8.53395	0.334675	0.142509
Region_148072	chr14	37433716	37434059	343	7	17	60.415	18.249	0.686979	0.102682
Region_148073	chr14	37474251	37474438	187	6	23	52.4014	15.0577	0.432173	0.128802
Region_148074	chr14	37477759	37478009	250	3	13	32.6803	10.3514	0.428559	0.125646
Region_148075	chr14	37507081	37507318	237	4	14	39.5986	10.5127	0.363984	0.117039
Region_148076	chr14	37536087	37536346	259	5	24	46.2993	12.2929	0.2923	0.117995
Region_148077	chr14	37572125	37572352	227	6	13	45.2041	13.0389	0.557839	0.11965
Region_148078	chr14	37579197	37579397	200	6	12	52.2789	14.3306	0.313838	0.0918101
Region_148079	chr14	37588613	37588767	154	6	18	53.1565	18.8835	0.239455	0.102473
Region_148080	chr14	37591275	37591433	158	6	12	50.415	19.0593	0.276804	0.122017
Region_148081	chr14	37592933	37593095	162	9	22	79.9864	33.8931	0.377985	0.106379
Region_148082	chr14	37596557	37596754	197	4	15	33.9184	9.55482	0.216118	0.0903574
Region_148083	chr14	37602438	37602589	151	8	16	72.932	31.4609	0.427428	0.108866
Region_148084	chr14	37603119	37603873	754	22	35	187.34	64.1664	0.337312	0.0761194
Region_148085	chr14	37624644	37624916	272	10	24	75.3878	25.2916	0.614398	0.104917
Region_148086	chr14	37649443	37649632	189	5	15	38.7415	12.6074	0.517318	0.116643
Region_148087	chr14	37652053	37652307	254	4	17	35.7279	10.4512	0.489127	0.12183
Region_148088	chr14	37694565	37694812	247	4	14	36.1156	11.6063	0.421044	0.11322
Region_148089	chr14	37813551	37813716	165	5	17	42.7619	13.0999	0.497368	0.138873
Region_148090	chr14	37815167	37815390	223	5	17	37.7075	10.7577	0.425132	0.127055
Region_148091	chr14	37844141	37844352	211	6	12	56.7619	21.3571	0.409665	0.116427
Region_148092	chr14	37845295	37845488	193	6	15	52.0068	19.6216	0.485372	0.0988835
Region_148093	chr14	37865188	37865582	394	8	18	70.4762	21.7389	0.247644	0.102643
Region_148094	chr14	37870641	37871083	442	10	32	83.9796	24.4099	0.341021	0.0892405
Region_148095	chr14	37874134	37874522	388	10	32	84.9456	23.4026	0.383279	0.0960266
Region_148096	chr14	37879104	37879396	292	4	14	34.6327	8.74375	0.413694	0.123353
Region_148097	chr14	37932204	37932562	358	5	17	43.1905	11.2806	0.283346	0.103558
Region_148098	chr14	37937849	37937987	138	3	13	27.9864	8.33213	0.479292	0.173597
Region_148099	chr14	37958390	37958637	247	4	14	31.1156	8.92397	0.504314	0.12934
Region_148100	chr14	37976379	37976640	261	4	12	32.0952	8.09391	0.478652	0.137923
Region_148101	chr14	37986593	37986730	137	4	13	32.619	9.32836	0.492624	0.119195
Region_148102	chr14	37997933	37998179	246	4	13	36.068	11.282	0.471009	0.136872
Region_148103	chr14	38030457	38030706	249	4	13	34.4082	10.1898	0.391453	0.129645
Region_148104	chr14	38039206	38039549	343	5	16	40.9252	12.6962	0.339908	0.138771
Region_148105	chr14	38104538	38104835	297	5	14	42.4762	14.8376	0.31198	0.130766
Region_148106	chr14	38105039	38105433	394	9	26	83.8503	31.5689	0.539623	0.1086
Region_148107	chr14	38106703	38106995	292	6	13	58.0612	16.923	0.608562	0.116902
Region_148108	chr14	38117346	38117638	292	4	12	31.1293	8.88378	0.409456	0.15065
Region_148109	chr14	38125516	38125850	334	6	18	52.6667	15.3464	0.323429	0.11287
Region_148110	chr14	38143294	38143463	169	4	12	32.517	10.902	0.382186	0.102678
Region_148111	chr14	38143684	38143982	298	5	15	39.5918	12.6387	0.253265	0.107236
Region_148112	chr14	38190960	38191404	444	9	34	71.381	21.7952	0.543633	0.117487
Region_148113	chr14	38192166	38192584	418	11	36	92.7211	27.1885	0.455043	0.101726
Region_148114	chr14	38194156	38194838	682	15	55	130.633	35.6732	0.648909	0.0862503
Region_148115	chr14	38195550	38195820	270	5	18	45.3061	14.3778	0.475751	0.122956
Region_148116	chr14	38202889	38203084	195	3	13	26.4762	7.41743	0.334955	0.133862
Region_148117	chr14	38210842	38211009	167	8	23	68.6667	27.0983	0.137891	0.0738064
Region_148118	chr14	38211663	38211830	167	10	17	86.6463	36.1221	0.193235	0.0902146
Region_148119	chr14	38222604	38222754	150	9	26	76.6531	27.5678	0.602674	0.12368
Region_148120	chr14	38254846	38254961	115	5	14	38.4898	13.4609	0.345933	0.109498
Region_148121	chr14	38256406	38256509	103	6	12	50.9388	20.8958	0.512324	0.146767
Region_148122	chr14	38263229	38263475	246	5	16	40.9524	12.5961	0.355602	0.129913
Region_148123	chr14	38359261	38359459	198	5	18	45.1497	13.2429	0.491423	0.107125
Region_148124	chr14	38362071	38362254	183	6	13	50.4286	15.3667	0.79108	0.108838
Region_148125	chr14	38520435	38520656	221	3	12	25.8639	7.39089	0.475085	0.142649
Region_148126	chr14	38521863	38521961	98	4	15	33.1361	9.68874	0.527962	0.140294
Region_148127	chr14	38622505	38622842	337	4	14	36.0816	12.3169	0.492639	0.127611
Region_148128	chr14	38666582	38666775	193	5	15	45.1429	12.7112	0.563396	0.127098
Region_148129	chr14	38676544	38676687	143	3	12	25.8844	7.77202	0.342855	0.111061
Region_148130	chr14	38709897	38710645	748	11	49	93.6735	17.1277	0.484537	0.0956277
Region_148131	chr14	38727358	38728145	787	19	52	158.109	51.8286	0.517347	0.0787179
Region_148132	chr14	38734355	38734412	57	3	12	30.2449	10.2993	0.373922	0.147275
Region_148133	chr14	38748266	38748403	137	3	12	31.415	11.6077	0.688752	0.129501
Region_148134	chr14	38764119	38764379	260	5	13	44.3946	14.834	0.433428	0.125009
Region_148135	chr14	38768070	38768398	328	6	15	47.8027	13.7695	0.512815	0.101902
Region_148136	chr14	38819558	38819807	249	5	13	37.6803	10.4829	0.473068	0.125322
Region_148137	chr14	38838865	38839023	158	6	13	52.6939	23.9153	0.680438	0.128266
Region_148138	chr14	38852221	38852347	126	4	13	36.2109	11.8531	0.311122	0.121424
Region_148139	chr14	38853271	38853469	198	6	16	44.4014	14.3373	0.547358	0.120136
Region_148140	chr14	38922782	38923122	340	5	14	35.8707	11.2507	0.552612	0.119211
Region_148141	chr14	38929963	38930391	428	5	14	43.1905	12.7254	0.514719	0.10245
Region_148142	chr14	38931708	38931933	225	6	18	49.3129	15.6261	0.700323	0.0857385
Region_148143	chr14	38944313	38944788	475	10	45	92.8639	24.3532	0.41585	0.0874813
Region_148144	chr14	38971579	38971823	244	6	14	51.5986	16.0627	0.544597	0.122096
Region_148145	chr14	39013723	39014073	350	5	18	45.102	11.2996	0.884478	0.0732746
Region_148146	chr14	39112569	39113003	434	17	48	131.429	37.3829	0.256126	0.0919406
Region_148147	chr14	39145256	39145424	168	4	17	39.1224	10.6301	0.838458	0.0862869
Region_148148	chr14	39165323	39165521	198	6	12	55.5102	22.2401	0.818354	0.0830676
Region_148149	chr14	39197019	39197224	205	6	19	50.2993	13.3936	0.759216	0.0804169
Region_148150	chr14	39198797	39199021	224	5	14	41.034	12.3024	0.87387	0.0662477
Region_148151	chr14	39209608	39209820	212	6	14	43.5986	13.6134	0.85325	0.0660491
Region_148152	chr14	39211128	39211334	206	6	16	46.6327	13.547	0.664365	0.0943739
Region_148153	chr14	39215658	39216075	417	12	30	111.061	37.0548	0.696414	0.0672274
Region_148154	chr14	39228568	39228822	254	4	12	32.619	9.82193	0.640472	0.0991317
Region_148155	chr14	39243552	39243738	186	5	12	40.0136	13.4343	0.757035	0.0732825
Region_148156	chr14	39264218	39264416	198	6	20	47.3469	14.3439	0.769313	0.0711121
Region_148157	chr14	39266343	39266533	190	9	14	76.5238	32.3797	0.127107	0.0672942
Region_148158	chr14	39269800	39270119	319	5	16	45.1156	15.423	0.8567	0.061371
Region_148159	chr14	39344699	39345005	306	4	13	31.8639	8.26251	0.758371	0.0842178
Region_148160	chr14	39476481	39476733	252	5	18	45.7007	14.1728	0.688694	0.11645
Region_148161	chr14	39549651	39550056	405	7	31	54.5578	13.2288	0.298126	0.0890597
Region_148162	chr14	39564445	39564579	134	4	12	32.6122	9.4951	0.707652	0.115379
Region_148163	chr14	39590133	39590273	140	7	14	62.2653	22.5168	0.733948	0.107259
Region_148164	chr14	39661348	39661585	237	3	12	28.1973	7.69953	0.622611	0.106044
Region_148165	chr14	39686098	39686312	214	5	23	44.0204	11.97	0.465805	0.116124
Region_148166	chr14	39751838	39752085	247	6	16	49.3265	16.3301	0.783377	0.066315
Region_148167	chr14	39766403	39766728	325	6	15	56.8776	18.94	0.541149	0.0915389
Region_148168	chr14	39814159	39814339	180	5	14	41.6531	13.8449	0.763803	0.101002
Region_148169	chr14	39861073	39861172	99	4	12	45.2449	14.9068	0.342083	0.120594
Region_148170	chr14	39893032	39893201	169	3	12	27.2313	8.29513	0.544977	0.133879
Region_148171	chr14	39954651	39954893	242	6	17	46.8503	14.1515	0.493531	0.123123
Region_148172	chr14	39991748	39991839	91	3	13	36.1156	11.6839	0.418339	0.119402
Region_148173	chr14	39992116	39992414	298	4	17	38.585	10.6661	0.546096	0.0941093
Region_148174	chr14	40000729	40000933	204	7	19	55.1224	20.1922	0.59944	0.113006
Region_148175	chr14	40010305	40010717	412	6	20	57.6327	16.79	0.490516	0.0922211
Region_148176	chr14	40086042	40086208	166	5	12	45.1224	14.1566	0.278191	0.126776
Region_148177	chr14	40103300	40103542	242	7	18	59.4626	17.5952	0.454621	0.111116
Region_148178	chr14	40127174	40127380	206	3	12	24.8571	7.50981	0.319618	0.131929
Region_148179	chr14	40133220	40133517	297	5	18	41.2041	10.5635	0.367511	0.102585
Region_148180	chr14	40202808	40203042	234	7	17	53.0272	17.2662	0.592373	0.104341
Region_148181	chr14	40262916	40263607	691	13	31	122.177	41.7523	0.548332	0.0980796
Region_148182	chr14	40333528	40333639	111	4	12	33.4694	11.9412	0.703372	0.12025
Region_148183	chr14	40389132	40389329	197	4	12	30.1497	9.57619	0.307595	0.135465
Region_148184	chr14	40396836	40397173	337	5	16	42.1497	10.3602	0.218352	0.0987392
Region_148185	chr14	40464016	40464526	510	8	28	60.483	15.1021	0.47232	0.113264
Region_148186	chr14	40487033	40487307	274	5	14	38.0816	11.3485	0.476688	0.137257
Region_148187	chr14	40501521	40501856	335	5	12	38.7755	11.5366	0.379559	0.128466
Region_148188	chr14	40536336	40536597	261	4	13	31.1973	9.11016	0.406132	0.132001
Region_148189	chr14	40564948	40565254	306	5	17	42.0952	12.5006	0.508422	0.111345
Region_148190	chr14	40592914	40593099	185	4	14	32.2449	9.03387	0.381568	0.122131
Region_148191	chr14	40640565	40640701	136	4	13	28.9116	9.34566	0.676797	0.134594
Region_148192	chr14	40654228	40654423	195	4	15	39.2177	12.2309	0.588604	0.133759
Region_148193	chr14	40694937	40695152	215	6	14	49	15.046	0.755659	0.0875654
Region_148194	chr14	40699930	40700170	240	4	14	33.4558	9.79812	0.661949	0.127005
Region_148195	chr14	40725193	40725557	364	10	31	81.9524	31.4748	0.649906	0.096608
Region_148196	chr14	40741156	40741295	139	4	13	33.8571	10.1819	0.439275	0.132883
Region_148197	chr14	40742211	40742337	126	6	14	48.2653	15.3883	0.686035	0.141862
Region_148198	chr14	40807831	40808121	290	5	15	47.6531	13.9095	0.550309	0.134647
Region_148199	chr14	40829551	40829775	224	4	14	30.0068	9.25772	0.42593	0.127972
Region_148200	chr14	40855366	40855715	349	6	17	51.0136	14.6404	0.544567	0.0905615
Region_148201	chr14	40923512	40923833	321	7	20	58.9524	16.9816	0.5992	0.113794
Region_148202	chr14	40927690	40927958	268	6	22	48.6871	12.537	0.561956	0.0904346
Region_148203	chr14	40983592	40983834	242	4	16	31.0272	8.91508	0.410228	0.150744
Region_148204	chr14	41000699	41001090	391	5	19	43.8231	12.2109	0.571998	0.151091
Region_148205	chr14	41037796	41037964	168	5	13	37.5102	12.8476	0.615337	0.152817
Region_148206	chr14	41129388	41129587	199	5	15	41.0816	12.7438	0.646441	0.120106
Region_148207	chr14	41134091	41134219	128	5	13	42.0952	13.1192	0.744631	0.135967
Region_148208	chr14	41258215	41258403	188	3	12	30.7075	8.59851	0.288756	0.129677
Region_148209	chr14	41278542	41278838	296	5	21	45.1837	11.532	0.326755	0.103698
Region_148210	chr14	41324824	41325076	252	6	14	53.7007	16.3382	0.535913	0.134358
Region_148211	chr14	41380954	41381036	82	3	12	27.102	8.00149	0.482467	0.133037
Region_148212	chr14	41426302	41426742	440	9	27	72.0068	20.5048	0.283087	0.110821
Region_148213	chr14	41427360	41427567	207	4	13	32.1224	9.68822	0.34003	0.13137
Region_148214	chr14	41432985	41433472	487	7	21	55.8163	16.1746	0.46293	0.079683
Region_148215	chr14	41469401	41469616	215	9	19	77.9116	31.6749	0.504046	0.133477
Region_148216	chr14	41507248	41507506	258	5	12	41.2993	12.3001	0.348547	0.125468
Region_148217	chr14	41508508	41508665	157	5	12	43.2381	15.5934	0.757978	0.0965345
Region_148218	chr14	41520623	41521173	550	8	40	72.2041	15.8399	0.464666	0.0952697
Region_148219	chr14	41540260	41540609	349	8	17	68.4898	21.8953	0.594186	0.108881
Region_148220	chr14	41568812	41569009	197	5	17	40.9864	11.5266	0.576903	0.135378
Region_148221	chr14	41583696	41583881	185	4	15	39.5442	10.4509	0.507591	0.143402
Region_148222	chr14	41601091	41601270	179	9	19	66.5374	21.8724	0.823303	0.068908
Region_148223	chr14	41604799	41605190	391	11	34	86.1633	23.9277	0.129797	0.0722966
Region_148224	chr14	41605624	41606557	933	20	60	155.626	44.8164	0.467519	0.099026
Region_148225	chr14	41632085	41632341	256	8	23	74.517	22.0001	0.531557	0.127876
Region_148226	chr14	41687310	41687568	258	4	16	34.3333	10.3251	0.490074	0.152608
Region_148227	chr14	41756410	41756610	200	8	22	62.4218	24.0054	0.650875	0.0827195
Region_148228	chr14	41861919	41862158	239	5	12	41.0204	12.5564	0.481014	0.12487
Region_148229	chr14	41868655	41868958	303	5	17	47.6939	12.0874	0.569164	0.0876929
Region_148230	chr14	41890012	41890445	433	12	55	103.197	25.5755	0.641948	0.11051
Region_148231	chr14	41891393	41892059	666	14	63	132.306	38.9964	0.585304	0.0764077
Region_148232	chr14	41908715	41908968	253	4	13	29.0476	9.02002	0.537496	0.106525
Region_148233	chr14	41950629	41950825	196	6	14	50.068	15.9917	0.43886	0.120827
Region_148234	chr14	41963019	41963127	108	4	13	37.4762	10.5547	0.491797	0.112569
Region_148235	chr14	42066706	42066977	271	7	28	68.3061	20.1	0.558545	0.0914586
Region_148236	chr14	42094002	42094264	262	4	16	34.8707	9.60542	0.393006	0.102848
Region_148237	chr14	42112263	42112478	215	6	14	50.1293	15.4823	0.631459	0.098924
Region_148238	chr14	42112694	42112975	281	12	32	108.327	36.7601	0.67523	0.111542
Region_148239	chr14	42121188	42121318	130	4	15	38.4762	14.6901	0.639847	0.125036
Region_148240	chr14	42129911	42130187	276	7	16	60.3469	17.9244	0.303956	0.113303
Region_148241	chr14	42183684	42183862	178	3	13	28.7347	7.56644	0.450612	0.113511
Region_148242	chr14	42201737	42201939	202	5	14	46.8639	18.4712	0.569827	0.1237
Region_148243	chr14	42241539	42241766	227	4	18	37.2245	9.1433	0.259669	0.109163
Region_148244	chr14	42257499	42257824	325	6	16	51.2245	15.9429	0.568677	0.122934
Region_148245	chr14	42279132	42279377	245	6	12	43.3537	12.5969	0.580481	0.103954
Region_148246	chr14	42280181	42280387	206	6	17	53.5034	15.2887	0.641052	0.107208
Region_148247	chr14	42308344	42308596	252	6	16	53.517	13.9492	0.496875	0.0998767
Region_148248	chr14	42311777	42312712	935	14	47	111	26.905	0.4961	0.0755831
Region_148249	chr14	42328719	42328886	167	6	16	46.415	14.3407	0.564496	0.126913
Region_148250	chr14	42337521	42338122	601	9	38	76.9932	17.2752	0.516587	0.0927499
Region_148251	chr14	42338311	42338946	635	10	32	83.7483	20.1677	0.504071	0.0937205
Region_148252	chr14	42372510	42372734	224	7	17	52.9184	17.0034	0.280328	0.111376
Region_148253	chr14	42406748	42406842	94	4	13	38.6463	14.8512	0.645331	0.142765
Region_148254	chr14	42421267	42421532	265	5	13	38.5646	10.8085	0.346715	0.118647
Region_148255	chr14	42481623	42482160	537	17	59	139.435	41.5822	0.710382	0.0702032
Region_148256	chr14	42644092	42644411	319	5	15	43.9184	12.4639	0.56269	0.11727
Region_148257	chr14	42692750	42692950	200	6	18	51.4762	15.2483	0.510287	0.122773
Region_148258	chr14	42741580	42742020	440	6	19	45.483	12.0304	0.310397	0.105884
Region_148259	chr14	42759484	42759676	192	7	22	62.3401	19.7326	0.284174	0.118694
Region_148260	chr14	42780032	42780201	169	4	13	35.2109	10.4135	0.241354	0.113707
Region_148261	chr14	42808044	42808200	156	5	13	40.619	14.5914	0.545073	0.133953
Region_148262	chr14	42822391	42822584	193	4	13	32.4762	9.45598	0.232025	0.108155
Region_148263	chr14	42838868	42839262	394	7	24	66.3537	19.809	0.391725	0.1052
Region_148264	chr14	42930072	42930219	147	4	12	36.517	13.0123	0.265542	0.115822
Region_148265	chr14	42938387	42938519	132	6	13	42.5034	15.3567	0.543521	0.133045
Region_148266	chr14	42988327	42988455	128	4	12	32.4558	11.2153	0.411164	0.132323
Region_148267	chr14	43056540	43056753	213	5	15	40.5238	10.7285	0.453308	0.119127
Region_148268	chr14	43086552	43087058	506	8	23	63.4694	17.1226	0.542607	0.108663
Region_148269	chr14	43107309	43107521	212	5	13	35.9116	9.67338	0.688937	0.112023
Region_148270	chr14	43128222	43128455	233	5	14	47.2585	14.6452	0.531563	0.101962
Region_148271	chr14	43135102	43135291	189	7	19	60.3673	19.7828	0.596033	0.129643
Region_148272	chr14	43141230	43142111	881	18	64	168.422	60.7361	0.544492	0.0770932
Region_148273	chr14	43229086	43229252	166	5	12	40.9184	12.3762	0.246221	0.112436
Region_148274	chr14	43230480	43230572	92	5	15	43.2925	13.9864	0.492262	0.132073
Region_148275	chr14	43257221	43257433	212	6	18	54.4422	16.9811	0.414557	0.129538
Region_148276	chr14	43323473	43323553	80	3	12	29.4422	10.0377	0.441071	0.144374
Region_148277	chr14	43329925	43330081	156	4	16	38.3469	13.8878	0.469032	0.0958454
Region_148278	chr14	43534901	43535861	960	26	80	230.422	65.6211	0.646418	0.0836413
Region_148279	chr14	43561830	43562147	317	6	16	43.7687	11.1651	0.509832	0.119535
Region_148280	chr14	43591767	43591989	222	4	14	37.8707	11.635	0.252386	0.101884
Region_148281	chr14	43611403	43611766	363	5	14	51.1156	21.4672	0.594791	0.107517
Region_148282	chr14	43656839	43657111	272	7	24	61.2789	19.7199	0.465173	0.117596
Region_148283	chr14	43675399	43675639	240	7	24	63.0748	16.8751	0.711551	0.0949814
Region_148284	chr14	43695293	43695491	198	4	14	40.2109	11.0467	0.376341	0.0977273
Region_148285	chr14	43698479	43698705	226	5	16	42.585	11.7921	0.523743	0.104621
Region_148286	chr14	43724053	43724401	348	5	18	45.8639	12.1298	0.473273	0.133478
Region_148287	chr14	43802191	43802467	276	5	18	41.2789	10.0149	0.521191	0.115493
Region_148288	chr14	43924574	43925138	564	17	34	144.755	45.8962	0.601312	0.092186
Region_148289	chr14	43966002	43966287	285	7	25	55.4626	15.462	0.49323	0.0977774
Region_148290	chr14	44026413	44026670	257	5	13	45.0204	14.01	0.503368	0.0962625
Region_148291	chr14	44162418	44162523	105	5	12	42.7823	15.5685	0.621679	0.0990235
Region_148292	chr14	44169846	44170143	297	5	12	40.1361	12.0152	0.502729	0.13289
Region_148293	chr14	44261528	44261754	226	8	24	65.2517	22.6519	0.602923	0.11818
Region_148294	chr14	44301602	44301946	344	6	14	45.9864	12.6534	0.264281	0.115329
Region_148295	chr14	44324479	44324733	254	5	15	39.3401	11.5174	0.672093	0.113796
Region_148296	chr14	44377831	44378241	410	6	22	53.2993	14.6794	0.527953	0.11679
Region_148297	chr14	44398665	44398772	107	4	13	33.6395	10.9644	0.463719	0.120419
Region_148298	chr14	44405194	44405596	402	7	18	56.2177	15.9118	0.355997	0.095861
Region_148299	chr14	44415975	44416240	265	7	21	59.4558	19.7928	0.641703	0.0930654
Region_148300	chr14	44418269	44418416	147	4	15	37.102	10.467	0.741275	0.11206
Region_148301	chr14	44429434	44429677	243	4	16	36.1701	11.3351	0.698753	0.127856
Region_148302	chr14	44447303	44447846	543	9	30	77.1293	18.1294	0.412871	0.103407
Region_148303	chr14	44448840	44448998	158	6	16	58.6463	18.6686	0.537257	0.118593
Region_148304	chr14	44463644	44463882	238	4	12	32.8571	8.81391	0.39322	0.11326
Region_148305	chr14	44479482	44479946	464	5	24	45.7007	10.9466	0.564707	0.0981469
Region_148306	chr14	44490455	44490726	271	6	19	45.3061	12.167	0.65459	0.102778
Region_148307	chr14	44550701	44550944	243	5	13	43.415	11.7868	0.491609	0.108721
Region_148308	chr14	44551211	44551402	191	5	19	43.4354	14.5532	0.707788	0.107749
Region_148309	chr14	44559137	44559339	202	11	12	81.5442	24.8299	0.589341	0.115345
Region_148310	chr14	44567316	44567648	332	6	19	47.8776	14.2723	0.45655	0.114707
Region_148311	chr14	44670454	44670752	298	6	12	56.5714	20.969	0.401167	0.119459
Region_148312	chr14	44671275	44671515	240	4	13	35.2449	10.7178	0.357197	0.131325
Region_148313	chr14	44712661	44713013	352	7	20	58.6599	18.2848	0.563543	0.108034
Region_148314	chr14	44722793	44723077	284	6	14	53.8163	16.7537	0.841156	0.0650299
Region_148315	chr14	44799910	44800022	112	6	17	45.966	17.005	0.914771	0.077067
Region_148316	chr14	44805257	44805616	359	5	24	44.0136	11.1883	0.477642	0.107835
Region_148317	chr14	44811580	44811743	163	5	13	37.3265	11.6485	0.302927	0.106293
Region_148318	chr14	44818838	44818981	143	4	12	31.8231	9.74166	0.593815	0.11746
Region_148319	chr14	44825942	44826168	226	3	12	29.5646	7.8357	0.628817	0.126087
Region_148320	chr14	44827700	44827790	90	3	12	29.7551	9.98258	0.606742	0.131168
Region_148321	chr14	44848258	44848776	518	7	25	62.7211	14.2145	0.494409	0.118845
Region_148322	chr14	44865948	44866203	255	7	21	54.7483	14.872	0.612621	0.0981177
Region_148323	chr14	44887594	44887873	279	17	32	153.891	71.2562	0.741876	0.0701847
Region_148324	chr14	44913513	44913856	343	13	20	95.7823	28.9682	0.347397	0.0701066
Region_148325	chr14	44914045	44914344	299	6	13	44.2449	12.8924	0.730789	0.0706624
Region_148326	chr14	44922671	44922986	315	6	20	57.8435	15.2714	0.61285	0.0749927
Region_148327	chr14	44963046	44963755	709	16	58	125.816	33.1258	0.477146	0.0902287
Region_148328	chr14	45081542	45081623	81	8	24	65.8707	20.584	0.565527	0.137857
Region_148329	chr14	45082831	45083004	173	6	23	49.7279	14.4765	0.886226	0.0666849
Region_148330	chr14	45087245	45087477	232	5	17	38.1565	10.5049	0.773704	0.072792
Region_148331	chr14	45213592	45213691	99	3	12	38.9864	14.1832	0.666522	0.107457
Region_148332	chr14	45253919	45254365	446	15	41	124.415	43.174	0.340051	0.103556
Region_148333	chr14	45255943	45256252	309	6	19	52.9524	18.1082	0.722104	0.0695946
Region_148334	chr14	45275519	45275864	345	5	20	39.3197	9.99382	0.801284	0.0830545
Region_148335	chr14	45300190	45300445	255	4	14	33.5374	9.71108	0.456564	0.10898
Region_148336	chr14	45320180	45320348	168	4	13	36.2245	11.2978	0.500896	0.131379
Region_148337	chr14	45320691	45321020	329	5	22	46.381	12.8864	0.520463	0.0903645
Region_148338	chr14	45337969	45338109	140	4	13	32.1837	10.8369	0.388076	0.129223
Region_148339	chr14	45360759	45360906	147	6	15	44.6871	15.5342	0.596752	0.114976
Region_148340	chr14	45394118	45394524	406	8	28	69.0068	19.2035	0.483153	0.0867922
Region_148341	chr14	45412606	45412891	285	6	15	45.3878	13.5704	0.472124	0.092756
Region_148342	chr14	45475010	45475226	216	4	19	40.0408	10.7205	0.413438	0.119365
Region_148343	chr14	45489533	45489811	278	5	21	44.8912	12.6568	0.466402	0.0951118
Region_148344	chr14	45495376	45495565	189	6	20	49	15.6791	0.517445	0.112726
Region_148345	chr14	45496244	45496542	298	6	15	48.5986	15.764	0.551013	0.113655
Region_148346	chr14	45559607	45560027	420	7	18	62.2041	17.9417	0.373727	0.125423
Region_148347	chr14	45593118	45593221	103	4	17	41.7143	11.9743	0.469264	0.0893056
Region_148348	chr14	45597119	45597496	377	6	24	54.0476	14.3929	0.60387	0.104452
Region_148349	chr14	45615566	45615723	157	3	12	28.3469	8.52768	0.31087	0.131689
Region_148350	chr14	45633487	45633858	371	6	21	52.0884	14.4226	0.331803	0.10252
Region_148351	chr14	45639212	45639553	341	6	18	49.6599	15.2381	0.392793	0.137982
Region_148352	chr14	45660707	45660859	152	3	13	25.8367	7.94419	0.217241	0.129608
Region_148353	chr14	45704147	45704399	252	7	18	58.0476	19.1991	0.654323	0.108079
Region_148354	chr14	45757862	45757985	123	4	15	34.8095	11.0077	0.339602	0.101248
Region_148355	chr14	45767720	45767853	133	4	13	45.7891	14.9649	0.524167	0.142691
Region_148356	chr14	45802369	45802744	375	4	17	35.3129	10.1892	0.376989	0.141301
Region_148357	chr14	45811048	45811254	206	4	12	36.8571	10.4475	0.422366	0.109238
Region_148358	chr14	45820269	45820574	305	6	13	51.2789	16.2829	0.457565	0.1314
Region_148359	chr14	45830338	45830585	247	6	12	52.0068	20.3717	0.267957	0.100233
Region_148360	chr14	45842765	45842923	158	6	13	49.0748	19.1819	0.568395	0.133055
Region_148361	chr14	45869807	45870004	197	4	13	29.5986	8.73245	0.238961	0.111887
Region_148362	chr14	45891585	45891859	274	8	19	70.7279	24.1603	0.296004	0.108898
Region_148363	chr14	45900149	45900410	261	4	13	38.1565	9.62068	0.205625	0.095492
Region_148364	chr14	45906908	45907067	159	4	12	34.1293	9.06617	0.516571	0.127641
Region_148365	chr14	46008289	46008536	247	4	12	33.8912	9.25671	0.335136	0.122925
Region_148366	chr14	46014676	46015294	618	13	35	100.68	25.53	0.583473	0.09637
Region_148367	chr14	46063672	46064008	336	8	17	60.7211	17.7532	0.403781	0.0891107
Region_148368	chr14	46066654	46066912	258	5	18	42.8503	12.8992	0.600113	0.10564
Region_148369	chr14	46167120	46167357	237	6	25	54.3333	16.3357	0.656026	0.0851103
Region_148370	chr14	46197350	46197856	506	13	34	117.571	37.6491	0.427016	0.0924968
Region_148371	chr14	46227245	46227376	131	4	14	39.517	11.7534	0.494164	0.105285
Region_148372	chr14	46232742	46232998	256	5	18	49.3265	14.4683	0.376158	0.0961625
Region_148373	chr14	46273916	46274357	441	7	22	66.5102	18.1645	0.461211	0.0983507
Region_148374	chr14	46334319	46334472	153	5	18	45.9524	15.802	0.394464	0.115121
Region_148375	chr14	46378408	46378513	105	4	13	33.3878	10.3794	0.489096	0.131615
Region_148376	chr14	46389923	46390087	164	4	13	33.2517	8.55429	0.124362	0.0858283
Region_148377	chr14	46394041	46394309	268	5	15	40.1769	11.7139	0.39438	0.0822576
Region_148378	chr14	46401877	46402273	396	5	14	38.5782	10.0273	0.345555	0.100753
Region_148379	chr14	46432169	46432455	286	6	16	54.2041	20.781	0.540614	0.0911336
Region_148380	chr14	46547557	46547881	324	6	19	52.1361	15.085	0.610682	0.103314
Region_148381	chr14	46551784	46552058	274	9	20	72.415	21.8575	0.299972	0.109784
Region_148382	chr14	46630095	46630374	279	4	13	32.8163	9.30902	0.461867	0.123334
Region_148383	chr14	46642050	46642333	283	4	15	39.0408	11.2176	0.238588	0.0877258
Region_148384	chr14	46651468	46651717	249	11	17	102.585	48.4554	0.725115	0.0830049
Region_148385	chr14	46654668	46654815	147	6	13	48.5646	17.9791	0.656564	0.109144
Region_148386	chr14	46707804	46708067	263	5	13	43.585	11.7554	0.316629	0.103037
Region_148387	chr14	46718029	46718323	294	5	17	41.6054	10.495	0.387029	0.0945535
Region_148388	chr14	46831220	46831370	150	3	13	28.8367	8.44405	0.276668	0.12586
Region_148389	chr14	46910778	46910951	173	6	19	51.7279	17.6959	0.403266	0.118526
Region_148390	chr14	47155209	47155468	259	7	12	74.6122	37.6542	0.670495	0.096503
Region_148391	chr14	47197416	47197737	321	8	23	65.0816	19.0994	0.419171	0.0984546
Region_148392	chr14	47200990	47201335	345	9	36	82.2381	23.1568	0.525077	0.0896921
Region_148393	chr14	47226345	47226583	238	6	16	51.2177	14.4381	0.680216	0.11318
Region_148394	chr14	47291345	47291827	482	9	37	78.1088	21.0017	0.342753	0.102544
Region_148395	chr14	47347196	47347268	72	4	13	36.3401	11.747	0.366394	0.137667
Region_148396	chr14	47349968	47350252	284	5	17	39.9864	11.6695	0.240549	0.0968889
Region_148397	chr14	47356761	47356997	236	4	15	34.1905	10.046	0.427987	0.116948
Region_148398	chr14	47415884	47416106	222	4	15	37.449	11.7259	0.352801	0.119593
Region_148399	chr14	47442907	47443155	248	7	26	61.6531	17.9671	0.502959	0.0984426
Region_148400	chr14	47493461	47493682	221	4	13	32.2177	9.00876	0.578392	0.131289
Region_148401	chr14	47508936	47509144	208	6	16	48.8299	14.1612	0.630034	0.101322
Region_148402	chr14	47530555	47530778	223	4	14	34.6259	9.49925	0.297373	0.106431
Region_148403	chr14	47600070	47600302	232	6	16	48.0884	15.0956	0.508771	0.106637
Region_148404	chr14	47603294	47603482	188	4	14	35.4014	11.1267	0.434081	0.118564
Region_148405	chr14	47618482	47618782	300	6	15	47.4422	13.9225	0.47049	0.104853
Region_148406	chr14	47653569	47653752	183	4	14	31.068	9.40246	0.343314	0.116153
Region_148407	chr14	47666329	47666614	285	6	18	48.9252	14.3737	0.680297	0.0989509
Region_148408	chr14	47672797	47672985	188	5	12	46.1429	16.3695	0.122283	0.0786974
Region_148409	chr14	47689793	47690109	316	5	20	48.3129	15.1372	0.452139	0.0954207
Region_148410	chr14	47706206	47706621	415	6	23	47.5578	11.7649	0.518013	0.101442
Region_148411	chr14	47754177	47754475	298	6	18	47.3946	12.9618	0.560381	0.117412
Region_148412	chr14	47759399	47759668	269	5	16	41.3946	13.1173	0.508576	0.135176
Region_148413	chr14	47767043	47767297	254	5	18	41.2041	13.052	0.627217	0.126997
Region_148414	chr14	48011331	48011537	206	7	15	58.932	17.9923	0.282823	0.0975788
Region_148415	chr14	48016276	48016554	278	6	23	53.0544	13.6872	0.402488	0.112272
Region_148416	chr14	48016968	48017152	184	4	14	38.1224	11.2718	0.310467	0.114801
Region_148417	chr14	48095385	48095611	226	4	18	35.3741	8.26961	0.470231	0.123643
Region_148418	chr14	48131505	48131726	221	4	14	34.102	10.1244	0.578276	0.116755
Region_148419	chr14	48193820	48194339	519	16	64	147.728	43.5378	0.579392	0.0861948
Region_148420	chr14	48201378	48201684	306	5	13	38.2993	11.3333	0.482514	0.121745
Region_148421	chr14	48201835	48202090	255	7	17	54.4762	16.2145	0.523895	0.124642
Region_148422	chr14	48207046	48207305	259	6	23	50.1565	14.9948	0.437355	0.103183
Region_148423	chr14	48252989	48253253	264	5	13	42.1088	13.1337	0.396342	0.12213
Region_148424	chr14	48255861	48256282	421	7	23	61.8027	15.9222	0.601061	0.0805878
Region_148425	chr14	48259512	48259776	264	6	18	57.5374	22.7913	0.463267	0.0974852
Region_148426	chr14	48260219	48260514	295	7	23	56.3605	17.1787	0.597944	0.115758
Region_148427	chr14	48264619	48264921	302	8	30	67.5714	18.5583	0.658803	0.0914491
Region_148428	chr14	48315661	48316183	522	9	31	76.9252	21.3734	0.652833	0.085417
Region_148429	chr14	48322057	48322197	140	5	14	42.5102	14.8496	0.476293	0.11956
Region_148430	chr14	48366660	48366948	288	5	16	47.6735	13.7463	0.579027	0.110826
Region_148431	chr14	48372535	48372905	370	7	26	60.4354	17.1197	0.463851	0.107558
Region_148432	chr14	48382615	48382825	210	5	13	36.2313	11.4677	0.553266	0.131556
Region_148433	chr14	48398138	48398437	299	4	14	36.9796	10.0522	0.541082	0.102923
Region_148434	chr14	48409923	48410044	121	5	15	46.1837	14.1871	0.750611	0.117958
Region_148435	chr14	48431628	48431755	127	4	12	39.4558	17.2949	0.616652	0.158102
Region_148436	chr14	48448956	48449417	461	8	34	71.8503	18.671	0.256386	0.0908496
Region_148437	chr14	48491395	48491535	140	4	12	34.5646	10.7392	0.756845	0.122298
Region_148438	chr14	48561688	48562166	478	8	20	60.3197	14.7875	0.396877	0.0970756
Region_148439	chr14	48574873	48575267	394	7	27	51.3197	12.7709	0.724298	0.0922165
Region_148440	chr14	48630800	48631074	274	5	26	48.3878	11.4924	0.421197	0.121502
Region_148441	chr14	48714404	48714610	206	6	22	54.0476	15.2654	0.541972	0.125189
Region_148442	chr14	48730681	48730909	228	4	13	34.483	10.3582	0.357424	0.122997
Region_148443	chr14	48746664	48747174	510	16	41	160.054	65.6683	0.695463	0.0771678
Region_148444	chr14	48805296	48805582	286	6	18	46.0612	14.3499	0.283803	0.101921
Region_148445	chr14	48847835	48848017	182	5	14	44.2109	12.5879	0.520769	0.12547
Region_148446	chr14	48875367	48875630	263	6	22	50.9184	15.7156	0.403349	0.131165
Region_148447	chr14	48919358	48919504	146	4	15	34.2857	9.33105	0.566407	0.129391
Region_148448	chr14	48922375	48922801	426	5	21	47.9796	11.9517	0.402844	0.104894
Region_148449	chr14	48937839	48938127	288	8	28	62.0136	17.6441	0.0941093	0.0741348
Region_148450	chr14	48961805	48961902	97	5	13	45.0476	16.4435	0.663327	0.141541
Region_148451	chr14	48962058	48962241	183	6	13	48.6939	15.7213	0.698835	0.111506
Region_148452	chr14	48978618	48978770	152	7	14	68.8231	20.9679	0.407931	0.122653
Region_148453	chr14	48993385	48993579	194	4	12	35.4694	11.0064	0.464571	0.155565
Region_148454	chr14	49051038	49051282	244	6	17	46.2653	12.8433	0.657423	0.0981351
Region_148455	chr14	49087718	49087992	274	6	19	48.5986	13.5428	0.471655	0.122829
Region_148456	chr14	49111730	49111885	155	5	18	45.9116	14.0229	0.281826	0.106893
Region_148457	chr14	49112066	49112359	293	4	16	36.6463	9.42803	0.428562	0.121077
Region_148458	chr14	49114806	49114971	165	4	14	36.5442	11.3138	0.380116	0.108148
Region_148459	chr14	49126122	49126344	222	5	16	36.7687	10.509	0.394755	0.132393
Region_148460	chr14	49133847	49134073	226	7	24	66.6463	19.3779	0.532282	0.104244
Region_148461	chr14	49144352	49144575	223	4	15	37.5986	9.1357	0.494773	0.130046
Region_148462	chr14	49158057	49158244	187	4	12	32.8707	8.90688	0.523062	0.130241
Region_148463	chr14	49193591	49194018	427	6	17	52.0952	13.7937	0.179985	0.0781993
Region_148464	chr14	49206724	49207114	390	8	22	66.9796	16.3625	0.373431	0.0846611
Region_148465	chr14	49219136	49219516	380	4	20	37.4082	8.82614	0.42564	0.121903
Region_148466	chr14	49224113	49224416	303	5	16	39.3197	10.776	0.512525	0.105096
Region_148467	chr14	49245285	49245712	427	9	26	67.7755	19.829	0.534783	0.104146
Region_148468	chr14	49246717	49247031	314	6	23	49.5034	13.1875	0.337147	0.101558
Region_148469	chr14	49273076	49273360	284	6	19	52.5306	15.4713	0.451618	0.125239
Region_148470	chr14	49307840	49308144	304	7	25	55.1633	17.4552	0.361324	0.0945506
Region_148471	chr14	49320404	49320620	216	4	13	37.1701	11.3827	0.355283	0.113297
Region_148472	chr14	49328968	49329008	40	3	15	34.3946	13.3188	0.489262	0.124924
Region_148473	chr14	49372784	49373211	427	9	34	77.0612	18.3121	0.50078	0.0890879
Region_148474	chr14	49388799	49389358	559	7	22	56.2925	13.9506	0.489783	0.0927325
Region_148475	chr14	49394635	49394895	260	4	14	34.4558	9.32828	0.288675	0.111961
Region_148476	chr14	49411983	49412306	323	5	23	49.4966	14.2042	0.279901	0.0858646
Region_148477	chr14	49418737	49418838	101	4	13	35.6054	11.1125	0.388713	0.136389
Region_148478	chr14	49427084	49427345	261	7	17	58.4014	19.356	0.26252	0.0991331
Region_148479	chr14	49443281	49443652	371	7	15	59	18.6481	0.687011	0.0838181
Region_148480	chr14	49449373	49449538	165	4	14	32.0204	8.76674	0.725103	0.0994422
Region_148481	chr14	49451871	49452072	201	8	17	78.7551	31.1885	0.638095	0.0884336
Region_148482	chr14	49479532	49479703	171	4	12	32.8367	9.97328	0.766592	0.0808827
Region_148483	chr14	49494825	49495133	308	5	17	44.7755	13.1742	0.614083	0.0980205
Region_148484	chr14	49500053	49500389	336	7	28	64.7619	19.5064	0.793611	0.0693388
Region_148485	chr14	49503592	49503787	195	5	20	45.0272	14.4312	0.815356	0.0804721
Region_148486	chr14	49518272	49518451	179	6	17	49.068	14.8322	0.451138	0.127728
Region_148487	chr14	49536880	49537079	199	5	17	37.3946	10.6215	0.785363	0.0953556
Region_148488	chr14	49546011	49546200	189	5	18	41.9592	12.144	0.883876	0.0829583
Region_148489	chr14	49551197	49551511	314	5	12	40.3537	13.1351	0.414255	0.0976035
Region_148490	chr14	49565178	49565356	178	8	25	63.9592	24.7585	0.776425	0.0794784
Region_148491	chr14	49570363	49570643	280	5	15	38.483	9.91219	0.66979	0.104627
Region_148492	chr14	49618977	49619345	368	11	16	92.6531	28.8493	0.656574	0.06662
Region_148493	chr14	49621706	49622264	558	14	27	116.524	41.2725	0.410272	0.0801733
Region_148494	chr14	49692122	49692350	228	5	13	38.8503	11.3791	0.694622	0.116803
Region_148495	chr14	49693994	49694195	201	5	14	45.0748	13.9038	0.373207	0.0956936
Region_148496	chr14	49694381	49694934	553	14	53	126.884	41.5917	0.487421	0.0924435
Region_148497	chr14	49747744	49747921	177	4	12	32.7959	11.3016	0.795096	0.0847519
Region_148498	chr14	49884626	49884878	252	6	12	45.1565	13.9351	0.895868	0.0705953
Region_148499	chr14	49946841	49947050	209	6	28	56.6122	14.5576	0.590753	0.111657
Region_148500	chr14	49962801	49963034	233	5	13	45.1293	16.8752	0.502313	0.143701
Region_148501	chr14	49964748	49965094	346	6	12	51.3197	15.2733	0.542532	0.0975987
Region_148502	chr14	49981970	49982390	420	8	24	75.4558	29.2744	0.851807	0.0657715
Region_148503	chr14	49992821	49993283	462	8	12	69.9048	20.6704	0.809678	0.076753
Region_148504	chr14	50001888	50002174	286	5	13	35.8844	11.0742	0.243549	0.123784
Region_148505	chr14	50005069	50005220	151	5	12	43.585	18.1368	0.805863	0.140041
Region_148506	chr14	50013097	50013231	134	6	16	46.6395	15.2036	0.471555	0.10782
Region_148507	chr14	50018553	50018923	370	6	14	52.5714	19.2204	0.654634	0.107486
Region_148508	chr14	50035042	50035263	221	6	18	51.1497	16.6398	0.386022	0.112117
Region_148509	chr14	50041063	50041276	213	5	14	43.4626	15.3495	0.820677	0.0747608
Region_148510	chr14	50070874	50071349	475	8	19	63.8163	19.9125	0.852691	0.0641874
Region_148511	chr14	50081867	50082015	148	7	13	56.9252	18.8357	0.316419	0.120599
Region_148512	chr14	50091120	50091453	333	6	14	48.8571	17.8801	0.857684	0.0625241
Region_148513	chr14	50109407	50109702	295	4	13	33.3673	9.06452	0.70471	0.0722754
Region_148514	chr14	50232243	50232544	301	12	33	100.517	34.5302	0.346902	0.0661217
Region_148515	chr14	50238752	50238902	150	6	17	52.0952	18.2619	0.802914	0.0730793
Region_148516	chr14	50302949	50303132	183	5	12	45.2857	15.4264	0.846902	0.0733915
Region_148517	chr14	50336033	50336159	126	5	12	47.8163	20.2241	0.609158	0.14427
Region_148518	chr14	50366428	50366740	312	7	21	60.8231	18.3059	0.761574	0.06746
Region_148519	chr14	50391036	50391308	272	7	19	57.1361	17.6525	0.746245	0.080572
Region_148520	chr14	50391662	50392048	386	6	23	47.7619	12.2342	0.876605	0.0678148
Region_148521	chr14	50397487	50397697	210	7	13	60.6939	25.2045	0.151194	0.0827748
Region_148522	chr14	50558912	50559308	396	5	17	45.0816	12.9871	0.774644	0.0800212
Region_148523	chr14	50594588	50594867	279	7	18	55.6531	17.3729	0.747507	0.0881982
Region_148524	chr14	50602447	50602661	214	5	17	45.7007	12.6704	0.89673	0.0632994
Region_148525	chr14	50619155	50619568	413	5	15	40.932	12.7873	0.78688	0.0676607
Region_148526	chr14	50620657	50620832	175	4	14	32.7619	9.24057	0.790354	0.0828302
Region_148527	chr14	50673225	50673547	322	5	16	38.9456	10.6248	0.764529	0.106626
Region_148528	chr14	50677353	50677584	231	4	13	33.3469	10.2273	0.39507	0.106198
Region_148529	chr14	50682395	50682701	306	5	15	44.2789	15.5747	0.877512	0.0600809
Region_148530	chr14	50717069	50717406	337	8	15	62.2245	17.5818	0.419229	0.121226
Region_148531	chr14	50766244	50766566	322	7	19	58.0544	17.1023	0.405832	0.093823
Region_148532	chr14	50772404	50772686	282	7	22	55.1293	15.294	0.88257	0.0607107
Region_148533	chr14	50777984	50778547	563	9	32	75.5238	16.4314	0.445309	0.0616034
Region_148534	chr14	50778701	50778793	92	7	15	57.5102	21.2395	0.536575	0.110382
Region_148535	chr14	50780254	50780547	293	7	22	60.4762	17.8361	0.587817	0.0939934
Region_148536	chr14	50785944	50786037	93	4	13	37.6531	13.1371	0.657951	0.1059
Region_148537	chr14	50792483	50792748	265	8	27	67.9456	23.6938	0.816017	0.0894362
Region_148538	chr14	50794053	50794492	439	7	19	53.898	13.8997	0.689045	0.115738
Region_148539	chr14	50795419	50795990	571	8	30	68.7687	19.1912	0.864875	0.0605528
Region_148540	chr14	50822569	50822831	262	9	20	83.8367	33.2331	0.73073	0.0885863
Region_148541	chr14	50829749	50829913	164	8	17	59.7891	18.6523	0.164984	0.0927733
Region_148542	chr14	50880215	50880522	307	6	25	59.2721	19.2882	0.538627	0.0706467
Region_148543	chr14	50923809	50923992	183	5	15	42.1565	14.0165	0.798041	0.0744883
Region_148544	chr14	50927373	50927762	389	7	20	55.6463	15.9545	0.86589	0.069637
Region_148545	chr14	50941373	50942003	630	12	39	95.6531	23.8576	0.55485	0.089808
Region_148546	chr14	50986197	50986382	185	5	12	38.483	11.2118	0.321687	0.122235
Region_148547	chr14	50996387	50996640	253	4	16	35.6463	10.5725	0.909847	0.0630352
Region_148548	chr14	50997477	50997913	436	9	12	81.7007	31.7031	0.331611	0.0875379
Region_148549	chr14	51001508	51001946	438	12	37	101.116	25.4107	0.871605	0.0608517
Region_148550	chr14	51020745	51021089	344	5	14	44.2517	12.1169	0.831681	0.069635
Region_148551	chr14	51028994	51029585	591	11	32	93.0816	30.6609	0.812489	0.0689884
Region_148552	chr14	51036188	51036364	176	4	16	35.2109	10.145	0.372704	0.117698
Region_148553	chr14	51039288	51039771	483	9	28	75.4218	19.2962	0.847805	0.0619887
Region_148554	chr14	51044873	51045166	293	4	14	35.9184	9.32041	0.808921	0.0840442
Region_148555	chr14	51055101	51055285	184	5	16	42.8299	12.9405	0.887476	0.0649908
Region_148556	chr14	51067222	51067656	434	5	18	40.5646	9.97948	0.742672	0.0890337
Region_148557	chr14	51075290	51075563	273	5	17	39.2041	10.7862	0.683126	0.0968492
Region_148558	chr14	51076475	51076816	341	4	16	38.0068	12.8135	0.896183	0.0645877
Region_148559	chr14	51092759	51093327	568	11	44	96.0272	26.248	0.752827	0.0630853
Region_148560	chr14	51113320	51113502	182	4	12	36.7415	10.4193	0.614963	0.0986588
Region_148561	chr14	51128553	51128674	121	4	16	37.551	11.1135	0.773974	0.0915345
Region_148562	chr14	51132210	51132518	308	5	15	37.6667	9.8296	0.404914	0.112114
Region_148563	chr14	51137643	51137892	249	5	18	38.2585	11.1153	0.859925	0.0822302
Region_148564	chr14	51140454	51140575	121	5	14	41.7891	13.152	0.647968	0.0662468
Region_148565	chr14	51182362	51182652	290	5	20	44.0136	11.072	0.672619	0.0908648
Region_148566	chr14	51220774	51220882	108	4	12	34.898	11.9409	0.848863	0.0757677
Region_148567	chr14	51239308	51239454	146	6	12	48.415	17.2483	0.907287	0.0603207
Region_148568	chr14	51266724	51267092	368	15	31	114.156	35.065	0.672425	0.094178
Region_148569	chr14	51283833	51284040	207	5	13	43.4558	13.9128	0.792583	0.0851404
Region_148570	chr14	51295010	51295860	850	11	40	91.1293	19.6929	0.729922	0.0932082
Region_148571	chr14	51328836	51329005	169	5	18	45.0408	14.2155	0.62269	0.100224
Region_148572	chr14	51351694	51351828	134	8	17	61.7687	22.6174	0.873412	0.072772
Region_148573	chr14	51383456	51383695	239	4	13	37.8503	10.9478	0.897574	0.0625427
Region_148574	chr14	51429389	51429630	241	5	12	40.0068	12.1776	0.849664	0.062467
Region_148575	chr14	51445825	51446003	178	5	15	51.898	15.8951	0.398907	0.115306
Region_148576	chr14	51476005	51476330	325	6	18	54.5034	17.5922	0.745524	0.086669
Region_148577	chr14	51481584	51481808	224	3	13	25.068	7.07268	0.869827	0.075035
Region_148578	chr14	51488799	51489025	226	5	14	37.4762	11.5173	0.672956	0.112769
Region_148579	chr14	51496163	51496445	282	4	13	37.2993	11.1971	0.883742	0.0641236
Region_148580	chr14	51508421	51508564	143	5	12	38.5374	12.3722	0.627994	0.138242
Region_148581	chr14	51509689	51509973	284	11	35	90.6395	27.2361	0.770307	0.063731
Region_148582	chr14	51566638	51566716	78	4	16	41.3265	12.6194	0.57249	0.126952
Region_148583	chr14	51567112	51567260	148	4	12	38.1429	10.5044	0.71749	0.0950299
Region_148584	chr14	51607597	51607971	374	13	40	119.592	44.5687	0.331522	0.0970695
Region_148585	chr14	51635858	51636106	248	6	14	45.3401	12.8838	0.689869	0.0853955
Region_148586	chr14	51683572	51683958	386	5	24	40.1497	10.2378	0.89858	0.0729994
Region_148587	chr14	51704908	51705082	174	5	17	54.0068	16.8143	0.428003	0.105363
Region_148588	chr14	51716613	51716929	316	6	17	51.4014	12.8317	0.632468	0.0858042
Region_148589	chr14	51751996	51752236	240	11	13	91.449	36.6283	0.294807	0.1404
Region_148590	chr14	51756214	51756534	320	8	27	66.449	18.2002	0.668138	0.0723457
Region_148591	chr14	51765284	51765606	322	8	24	64.8912	21.6862	0.669662	0.0692232
Region_148592	chr14	51787503	51787825	322	7	16	60.5034	20.7012	0.661568	0.118114
Region_148593	chr14	51809816	51810030	214	4	12	31.9524	9.21236	0.633901	0.0843485
Region_148594	chr14	51818764	51818999	235	7	18	62.3061	22.3884	0.574252	0.118905
Region_148595	chr14	51822870	51823045	175	4	12	31.8163	10.3639	0.569834	0.0921566
Region_148596	chr14	51826404	51826735	331	4	18	36.1701	9.65882	0.312376	0.0933732
Region_148597	chr14	51827408	51827694	286	5	12	39.4966	11.6827	0.402872	0.109375
Region_148598	chr14	51834244	51834580	336	6	14	52.415	21.0735	0.613308	0.0941969
Region_148599	chr14	51845585	51845947	362	6	23	59.1361	17.3658	0.602796	0.0923737
Region_148600	chr14	51848745	51848998	253	4	13	36.3469	9.87501	0.692695	0.0914594
Region_148601	chr14	51868137	51868243	106	4	13	32.2245	10.0559	0.650357	0.10842
Region_148602	chr14	51904716	51904936	220	7	19	65.1429	18.0076	0.764497	0.10339
Region_148603	chr14	51914257	51914525	268	6	18	55.4286	15.3859	0.805297	0.0814183
Region_148604	chr14	51916391	51916578	187	6	13	50.1701	16.7235	0.859756	0.070265
Region_148605	chr14	51917363	51917441	78	4	12	36.9796	11.2867	0.634512	0.115683
Region_148606	chr14	51928186	51928968	782	18	55	169.32	50.2364	0.687439	0.0637525
Region_148607	chr14	51929721	51930104	383	6	20	51.3469	13.0608	0.615108	0.104838
Region_148608	chr14	51930413	51930616	203	5	20	46.3673	12.7134	0.668556	0.0977184
Region_148609	chr14	51939811	51940083	272	6	20	49.1224	15.3212	0.573565	0.111611
Region_148610	chr14	51970928	51971387	459	8	13	62.6871	19.8128	0.595986	0.1035
Region_148611	chr14	51974301	51974487	186	4	18	37.4354	10.4331	0.472989	0.119634
Region_148612	chr14	51988861	51989096	235	7	13	53.3605	15.3409	0.326996	0.0670637
Region_148613	chr14	52012922	52013193	271	6	17	53.102	17.2221	0.414754	0.0953551
Region_148614	chr14	52018112	52018406	294	4	17	34.6259	8.46848	0.68773	0.0695455
Region_148615	chr14	52019255	52019651	396	6	12	57.6054	23.4779	0.839699	0.0657445
Region_148616	chr14	52026235	52026470	235	7	25	63.483	21.4423	0.754935	0.0769092
Region_148617	chr14	52029529	52029950	421	9	32	88.4286	29.8602	0.581868	0.0928128
Region_148618	chr14	52039443	52039756	313	6	23	55.1156	17.1618	0.662597	0.0904279
Region_148619	chr14	52041903	52042382	479	10	20	93.8231	36.8224	0.740632	0.0635838
Region_148620	chr14	52042855	52043177	322	6	21	61.4898	19.3318	0.518959	0.103046
Region_148621	chr14	52044987	52045274	287	6	18	57.7619	18.7669	0.680109	0.0880907
Region_148622	chr14	52048012	52048274	262	6	12	53.2041	21.0019	0.700019	0.0771141
Region_148623	chr14	52053126	52053715	589	9	24	72.1088	16.8035	0.712604	0.0735438
Region_148624	chr14	52072060	52072305	245	5	17	40.7347	11.4601	0.354723	0.075959
Region_148625	chr14	52076304	52076703	399	5	16	45.6599	14.5327	0.607474	0.0970996
Region_148626	chr14	52090065	52090455	390	5	21	40.3333	9.49285	0.662807	0.107714
Region_148627	chr14	52090931	52091206	275	5	14	44.1701	16.5977	0.484674	0.118652
Region_148628	chr14	52102001	52102336	335	6	17	51.3673	12.7763	0.661818	0.085459
Region_148629	chr14	52103506	52103879	373	7	19	57.3878	14.2293	0.621357	0.0867264
Region_148630	chr14	52122931	52123165	234	7	12	53.8776	19.7015	0.761301	0.0811357
Region_148631	chr14	52133360	52133769	409	7	19	65.2381	19.3919	0.410394	0.120996
Region_148632	chr14	52136095	52136333	238	7	15	60.4898	25.889	0.735806	0.095297
Region_148633	chr14	52143576	52143833	257	6	21	46.4558	11.9967	0.56478	0.124769
Region_148634	chr14	52222932	52223252	320	7	15	58.8707	21.2539	0.67869	0.108803
Region_148635	chr14	52232190	52232595	405	10	33	91.0748	31.6555	0.67125	0.0877901
Region_148636	chr14	52236812	52236935	123	6	18	48.9524	16.0104	0.821138	0.0752499
Region_148637	chr14	52260763	52260924	161	5	14	41.5646	13.0621	0.446735	0.125958
Region_148638	chr14	52265134	52265426	292	6	18	49.898	14.3483	0.439476	0.0991733
Region_148639	chr14	52266981	52267438	457	11	22	94.2109	28.5461	0.566115	0.0965509
Region_148640	chr14	52269042	52269418	376	17	44	174.728	64.6949	0.510614	0.10106
Region_148641	chr14	52273084	52273557	473	13	46	103.599	30.4052	0.671455	0.0891417
Region_148642	chr14	52282544	52283004	460	6	24	50.1156	12.0601	0.655198	0.0853007
Region_148643	chr14	52283742	52284090	348	6	16	49.1224	12.4746	0.534367	0.0796611
Region_148644	chr14	52288844	52288954	110	4	12	34.6054	11.4859	0.432628	0.148787
Region_148645	chr14	52296139	52296447	308	7	16	58.0748	21.9467	0.668541	0.0867319
Region_148646	chr14	52309617	52310312	695	10	24	101.224	41.4342	0.732244	0.0614415
Region_148647	chr14	52313300	52313889	589	9	37	75.2517	21.0045	0.368286	0.093223
Region_148648	chr14	52315407	52315699	292	6	15	52.4762	22.1175	0.262849	0.105136
Region_148649	chr14	52399344	52399633	289	6	20	48.7687	14.1929	0.728576	0.0871794
Region_148650	chr14	52403149	52403346	197	4	15	38.034	10.4412	0.299386	0.108161
Region_148651	chr14	52407537	52407760	223	6	14	47.7687	16.4238	0.462184	0.111259
Region_148652	chr14	52420521	52420773	252	4	12	31.102	8.76226	0.685599	0.122245
Region_148653	chr14	52467597	52467812	215	5	13	42.5918	14.4088	0.79819	0.0882225
Region_148654	chr14	52548434	52548652	218	7	18	57.2041	20.6683	0.851281	0.0770682
Region_148655	chr14	52596902	52597037	135	4	12	34.8639	11.4835	0.756884	0.121468
Region_148656	chr14	52627526	52627714	188	6	19	46.2041	14.115	0.600389	0.096493
Region_148657	chr14	52632791	52632955	164	4	12	29.6871	9.13806	0.898632	0.0674894
Region_148658	chr14	52696197	52696370	173	5	12	45.7959	13.7949	0.68581	0.0630525
Region_148659	chr14	52704154	52704295	141	7	13	53.0408	18.088	0.776873	0.0686727
Region_148660	chr14	52706639	52706916	277	5	16	42.8299	14.8312	0.180741	0.0642244
Region_148661	chr14	52718693	52718779	86	6	12	44.3265	13.2872	0.883951	0.0681074
Region_148662	chr14	52734690	52734799	109	6	14	47.3537	17.5323	0.88854	0.0807004
Region_148663	chr14	52776834	52776990	156	6	13	47.1497	14.8833	0.887177	0.0610374
Region_148664	chr14	52790242	52790419	177	5	14	39.7415	13.6312	0.471537	0.113851
Region_148665	chr14	52790619	52790854	235	9	28	76.8844	26.6331	0.345689	0.0797571
Region_148666	chr14	52870955	52871187	232	5	13	38.4422	11.135	0.819318	0.0752947
Region_148667	chr14	52872976	52873140	164	5	17	39.9252	13.5227	0.743503	0.0611137
Region_148668	chr14	52873696	52873836	140	4	13	31.2449	10.0086	0.365424	0.128987
Region_148669	chr14	52928932	52929215	283	5	18	39.6395	11.2347	0.890142	0.0671207
Region_148670	chr14	52937502	52937716	214	4	12	33.0544	9.76069	0.721057	0.0974609
Region_148671	chr14	52954128	52954326	198	5	17	40.6735	12.8959	0.889814	0.0676803
Region_148672	chr14	53119571	53119731	160	4	13	34.7619	11.2502	0.750968	0.0866126
Region_148673	chr14	53151160	53151603	443	7	22	56.6939	13.5088	0.53938	0.0873874
Region_148674	chr14	53169202	53169804	602	10	31	91.4966	32.9267	0.700588	0.130488
Region_148675	chr14	53177279	53177615	336	5	14	43.7211	14.2976	0.853765	0.0614869
Region_148676	chr14	53188124	53188308	184	5	12	41.9184	12.684	0.823672	0.0764738
Region_148677	chr14	53277244	53277558	314	6	14	53	20.6938	0.760133	0.0715994
Region_148678	chr14	53278723	53279029	306	6	15	51.4898	19.6787	0.671598	0.0850246
Region_148679	chr14	53296241	53296400	159	6	19	52.2993	17.3625	0.679463	0.0615149
Region_148680	chr14	53303773	53304120	347	4	13	31.1769	8.59173	0.90862	0.0605028
Region_148681	chr14	53311887	53312030	143	4	12	32.7483	10.2689	0.828092	0.0872436
Region_148682	chr14	53316826	53317188	362	5	18	36.5306	9.60401	0.602949	0.123192
Region_148683	chr14	53323682	53323838	156	5	13	46.2857	17.3411	0.894807	0.0745793
Region_148684	chr14	53324557	53324935	378	7	25	57.9524	15.3097	0.658778	0.0827498
Region_148685	chr14	53365095	53365353	258	4	12	35.0204	11.2788	0.887113	0.064156
Region_148686	chr14	53367867	53368130	263	6	26	55.7755	14.9816	0.655507	0.123815
Region_148687	chr14	53381563	53381633	70	3	12	28.5578	8.80234	0.735745	0.113669
Region_148688	chr14	53386309	53386490	181	3	12	30.4014	9.5003	0.903714	0.0651649
Region_148689	chr14	53398970	53399268	298	5	13	43.4966	12.1798	0.55487	0.0872473
Region_148690	chr14	53409229	53409300	71	3	12	33.5238	11.255	0.548586	0.144841
Region_148691	chr14	53424867	53425175	308	5	15	37.3129	10.7747	0.868172	0.0623964
Region_148692	chr14	53462097	53462250	153	5	13	47.9456	18.3966	0.761675	0.117764
Region_148693	chr14	53529442	53529722	280	5	14	42.7483	13.3406	0.907281	0.0625486
Region_148694	chr14	53596475	53596756	281	6	20	50	14.8139	0.896441	0.0635178
Region_148695	chr14	53623376	53623753	377	5	14	36.9048	10.2705	0.603213	0.12609
Region_148696	chr14	53630260	53630741	481	7	22	54.7279	14.3415	0.51513	0.0822886
Region_148697	chr14	53631053	53631361	308	7	26	61.7687	19.4658	0.900171	0.0610202
Region_148698	chr14	53632960	53633201	241	5	14	44.8639	14.9307	0.844736	0.0756853
Region_148699	chr14	53636886	53637223	337	5	15	39.2109	10.82	0.542701	0.120693
Region_148700	chr14	53640592	53640825	233	7	16	61.3741	21.7515	0.668949	0.0975023
Region_148701	chr14	53640999	53641245	246	5	13	42.4354	10.9075	0.371777	0.121517
Region_148702	chr14	53679508	53679833	325	6	17	52.6599	14.1007	0.706266	0.0861368
Region_148703	chr14	53687260	53687655	395	4	17	34.3878	8.86617	0.729484	0.102741
Region_148704	chr14	53717597	53718161	564	8	20	63.3265	15.0147	0.831682	0.063256
Region_148705	chr14	53718496	53718888	392	5	15	43.1361	11.2223	0.863409	0.0674612
Region_148706	chr14	53724093	53724450	357	4	13	30.4626	8.02673	0.65515	0.114783
Region_148707	chr14	53737899	53738211	312	6	34	63.0884	17.2662	0.798557	0.0747989
Region_148708	chr14	53772893	53773026	133	4	15	37.4014	12.9258	0.908153	0.0707313
Region_148709	chr14	53838601	53838718	117	3	12	26.6259	7.60336	0.463652	0.122391
Region_148710	chr14	53842805	53843144	339	4	15	33.5714	8.90359	0.794369	0.0770669
Region_148711	chr14	53843530	53843808	278	3	13	27.8844	8.88859	0.617564	0.11981
Region_148712	chr14	53847605	53848186	581	12	37	106.17	33.8148	0.76189	0.0801254
Region_148713	chr14	53850391	53850835	444	8	24	61.1701	16.2398	0.499391	0.111128
Region_148714	chr14	53859007	53859225	218	4	12	32.1565	9.22006	0.549785	0.116324
Region_148715	chr14	53861704	53862052	348	6	14	53.102	14.2918	0.763454	0.0657502
Region_148716	chr14	53885844	53886120	276	6	13	50.3673	15.0388	0.580211	0.0967179
Region_148717	chr14	53898866	53899174	308	4	13	33	9.42817	0.820554	0.0709529
Region_148718	chr14	53901527	53901760	233	5	12	35.8639	10.5543	0.809333	0.0924913
Region_148719	chr14	53947438	53947699	261	5	18	42.6122	12.8859	0.28528	0.0971227
Region_148720	chr14	53951350	53951613	263	6	20	45.898	13.1173	0.527696	0.102711
Region_148721	chr14	53957290	53957598	308	6	21	57.7279	16.4939	0.724425	0.0768431
Region_148722	chr14	53963899	53964421	522	14	34	115.639	44.079	0.4997	0.102479
Region_148723	chr14	54037573	54037761	188	5	14	43.3673	14.8324	0.786069	0.0915076
Region_148724	chr14	54048337	54048577	240	9	21	77.9388	24.596	0.806743	0.0767249
Region_148725	chr14	54082348	54082521	173	6	18	52.8299	17.1765	0.661604	0.0670514
Region_148726	chr14	54086269	54086583	314	5	20	41.7415	11.5516	0.894838	0.0617874
Region_148727	chr14	54086742	54086959	217	7	16	56.2789	18.325	0.546119	0.116779
Region_148728	chr14	54125324	54125787	463	6	21	49.1837	10.8999	0.564932	0.0997121
Region_148729	chr14	54152384	54152514	130	5	15	51.7483	17.5674	0.828289	0.0765258
Region_148730	chr14	54176168	54176388	220	8	19	68.4694	27.3429	0.731338	0.0772296
Region_148731	chr14	54188179	54188334	155	5	15	36.7279	12.3041	0.69699	0.115562
Region_148732	chr14	54214017	54214317	300	10	21	76.8163	21.0567	0.692341	0.0866654
Region_148733	chr14	54222676	54222944	268	7	19	58.4354	16.0841	0.803673	0.0800486
Region_148734	chr14	54248299	54248588	289	6	15	53.966	20.7346	0.879143	0.0622241
Region_148735	chr14	54255504	54255770	266	4	16	39.8707	12.4385	0.903578	0.0696099
Region_148736	chr14	54262684	54262985	301	5	13	39.2381	12.1747	0.790873	0.0746746
Region_148737	chr14	54278856	54279177	321	5	16	41.6667	11.6768	0.809438	0.06965
Region_148738	chr14	54284271	54284611	340	6	22	47.6395	14.5381	0.831806	0.0686401
Region_148739	chr14	54299349	54299665	316	10	30	80.3129	22.8389	0.780243	0.0629341
Region_148740	chr14	54301415	54301703	288	6	19	53.483	16.9885	0.792781	0.0748283
Region_148741	chr14	54311856	54312213	357	6	20	51.6803	14.0849	0.641566	0.0699677
Region_148742	chr14	54322209	54322457	248	8	14	69.102	21.0351	0.715967	0.0866312
Region_148743	chr14	54326916	54327080	164	4	12	31.5374	10.8257	0.855527	0.080197
Region_148744	chr14	54332736	54332879	143	5	12	46.4762	15.9233	0.823717	0.0879317
Region_148745	chr14	54344027	54344128	101	6	12	55.8231	23.5828	0.885919	0.0844779
Region_148746	chr14	54348396	54348719	323	4	15	40.1293	12.0321	0.416996	0.076718
Region_148747	chr14	54349265	54349645	380	15	34	123.605	35.1158	0.345548	0.084074
Region_148748	chr14	54361670	54361825	155	7	26	60.4898	20.0155	0.82987	0.0664221
Region_148749	chr14	54367011	54367238	227	5	16	42.2381	13.8546	0.266013	0.0959143
Region_148750	chr14	54385883	54386254	371	9	14	76.3537	25.6984	0.337082	0.0910395
Region_148751	chr14	54391919	54392145	226	6	12	47.0272	14.4677	0.863071	0.0650247
Region_148752	chr14	54392453	54392663	210	7	18	67.0612	27.3659	0.701587	0.083407
Region_148753	chr14	54435774	54436134	360	6	16	51.0476	14.1404	0.846895	0.0687071
Region_148754	chr14	54440003	54440246	243	7	26	54.6259	15.7598	0.755543	0.0985922
Region_148755	chr14	54450500	54450718	218	4	13	33.7483	9.17026	0.641297	0.0921629
Region_148756	chr14	54562403	54562607	204	5	13	51.5782	19.6053	0.643811	0.0922603
Region_148757	chr14	54564601	54564731	130	6	12	50.4762	14.6532	0.136844	0.0727704
Region_148758	chr14	54574621	54574941	320	5	15	44.1701	12.8278	0.840599	0.0878418
Region_148759	chr14	54609611	54609755	144	4	12	35.2313	9.9113	0.732918	0.0849024
Region_148760	chr14	54640295	54640547	252	4	12	32.5442	10.7495	0.867005	0.072378
Region_148761	chr14	54652316	54652572	256	6	21	51.102	13.8073	0.110471	0.0895479
Region_148762	chr14	54653629	54654142	513	9	35	84.8027	29.5843	0.423568	0.070509
Region_148763	chr14	54654873	54655289	416	6	16	52.7075	12.7989	0.841261	0.0862112
Region_148764	chr14	54661531	54661981	450	6	15	52.5374	18.7351	0.892006	0.0708645
Region_148765	chr14	54670290	54670658	368	7	16	59.5714	18.4647	0.839823	0.069591
Region_148766	chr14	54670978	54671146	168	5	15	46.8707	14.4005	0.645952	0.0846678
Region_148767	chr14	54672877	54672968	91	4	12	34.619	12.7168	0.805699	0.100274
Region_148768	chr14	54676827	54677040	213	6	19	54.5578	15.6477	0.649879	0.094949
Region_148769	chr14	54687553	54687850	297	7	15	53.9864	16.4754	0.876137	0.0604587
Region_148770	chr14	54692152	54692469	317	5	13	43.0136	13.7308	0.84118	0.0818666
Region_148771	chr14	54728065	54728254	189	7	19	65.9592	21.0843	0.79269	0.083542
Region_148772	chr14	54730200	54730535	335	4	15	37.9184	13.0916	0.574488	0.136067
Region_148773	chr14	54739652	54739907	255	7	21	55.9116	17.1847	0.6562	0.11309
Region_148774	chr14	54750907	54750999	92	5	12	43.3469	17.2375	0.909412	0.0605225
Region_148775	chr14	54754671	54755089	418	6	14	48.5986	18.3567	0.763439	0.0709429
Region_148776	chr14	54764044	54764274	230	6	13	48.9592	17.7324	0.360359	0.135109
Region_148777	chr14	54770167	54770474	307	10	15	85.0068	28.3965	0.322964	0.129713
Region_148778	chr14	54802030	54802331	301	5	12	42.2041	12.8676	0.683052	0.0755866
Region_148779	chr14	54803242	54803739	497	12	27	103.415	36.6884	0.69156	0.060969
Region_148780	chr14	54805210	54805508	298	7	17	65.5442	27.6101	0.653991	0.086049
Region_148781	chr14	54806523	54806738	215	8	25	62.1769	19.9502	0.706242	0.0729218
Region_148782	chr14	54813825	54814051	226	3	12	27.0748	8.77894	0.661135	0.0710132
Region_148783	chr14	54815002	54815269	267	10	13	78.7279	30.3722	0.741304	0.116969
Region_148784	chr14	54818608	54818982	374	10	26	86.4966	27.7423	0.664066	0.0958785
Region_148785	chr14	54820423	54820639	216	5	13	48.1633	15.7402	0.836918	0.0689238
Region_148786	chr14	54822205	54822435	230	4	12	29.9728	9.02276	0.762903	0.104205
Region_148787	chr14	54830713	54830885	172	4	14	32.5578	10.2102	0.618131	0.120983
Region_148788	chr14	54831966	54832168	202	8	27	64.7551	22.1445	0.597829	0.0968984
Region_148789	chr14	54834794	54835088	294	6	28	49.0408	12.9085	0.82045	0.0743716
Region_148790	chr14	54843953	54844123	170	6	23	55.2517	15.5576	0.878076	0.0816014
Region_148791	chr14	54845741	54845843	102	6	17	58.8163	21.0264	0.599926	0.118573
Region_148792	chr14	54848414	54848698	284	5	13	43.6939	13.5012	0.859063	0.0697582
Region_148793	chr14	54875823	54876058	235	4	15	34.5646	8.87514	0.885006	0.0660518
Region_148794	chr14	54881963	54882151	188	5	20	45.7551	12.6916	0.328784	0.106105
Region_148795	chr14	54882731	54882995	264	6	19	53.415	17.3438	0.798854	0.0841406
Region_148796	chr14	54934786	54935025	239	5	14	36.2313	10.2624	0.831229	0.071791
Region_148797	chr14	55043486	55043838	352	5	22	41.1429	9.976	0.840543	0.0600152
Region_148798	chr14	55052959	55053352	393	7	32	64.6871	16.4886	0.67411	0.0782295
Region_148799	chr14	55072061	55072402	341	7	31	63.4286	16.567	0.572672	0.0933015
Region_148800	chr14	55077245	55078273	1028	17	76	140.503	30.7111	0.30862	0.0755618
Region_148801	chr14	55105883	55106191	308	7	24	53.8367	13.9166	0.71473	0.0963009
Region_148802	chr14	55107278	55107873	595	12	33	105.789	37.8208	0.809074	0.0610599
Region_148803	chr14	55114165	55114451	286	5	18	45.6939	12.8695	0.787689	0.0676913
Region_148804	chr14	55116601	55116921	320	7	19	69.4898	30.0826	0.701155	0.082145
Region_148805	chr14	55121270	55121413	143	6	16	55.7007	21.9596	0.740582	0.0773454
Region_148806	chr14	55123978	55124186	208	5	13	42.7551	16.1723	0.844276	0.0980328
Region_148807	chr14	55231142	55231353	211	4	14	30.2993	8.72912	0.702328	0.100672
Region_148808	chr14	55231800	55232073	273	7	25	52.381	14.2509	0.71609	0.0899936
Region_148809	chr14	55244089	55244439	350	6	16	47.4014	13.1121	0.804932	0.0738405
Region_148810	chr14	55248874	55249157	283	5	13	41.0204	12.0276	0.825458	0.0869745
Region_148811	chr14	55251444	55251673	229	4	15	38.2653	10.3516	0.651821	0.0983861
Region_148812	chr14	55260331	55260711	380	7	19	66.9796	22.1661	0.764167	0.0733022
Region_148813	chr14	55265370	55265613	243	4	13	31.381	8.95983	0.472791	0.117289
Region_148814	chr14	55276502	55276765	263	4	12	28.7483	8.53184	0.881375	0.0731913
Region_148815	chr14	55281483	55281803	320	5	15	38.8776	11.8777	0.749798	0.0982475
Region_148816	chr14	55282282	55282487	205	6	16	54.5374	22.3853	0.867068	0.0896842
Region_148817	chr14	55287657	55287748	91	3	12	27.8571	7.98972	0.765952	0.110682
Region_148818	chr14	55316758	55316977	219	5	18	43.3946	12.7546	0.852462	0.106831
Region_148819	chr14	55328178	55328487	309	6	18	50.1156	13.1501	0.819919	0.0688451
Region_148820	chr14	55332766	55333053	287	5	18	42.0136	11.2396	0.637105	0.0839141
Region_148821	chr14	55354415	55354641	226	4	12	37.5578	15.406	0.703203	0.0935856
Region_148822	chr14	55355995	55356388	393	8	29	76.7347	24.4538	0.793823	0.0677912
Region_148823	chr14	55412328	55412477	149	4	15	37.9864	11.883	0.214391	0.10249
Region_148824	chr14	55415399	55415738	339	11	30	84.7687	24.8423	0.377141	0.0994027
Region_148825	chr14	55418371	55418490	119	4	15	33.8299	10.8825	0.337231	0.108475
Region_148826	chr14	55428898	55429275	377	8	29	77.2721	23.2068	0.588146	0.0912466
Region_148827	chr14	55436499	55436811	312	4	15	32.9932	8.38908	0.36371	0.0988069
Region_148828	chr14	55440825	55441656	831	17	64	147.626	41.4541	0.683457	0.0618049
Region_148829	chr14	55448674	55448932	258	7	13	60.3673	20.3944	0.873587	0.0641586
Region_148830	chr14	55454688	55455010	322	9	14	78.7891	32.3598	0.690634	0.10771
Region_148831	chr14	55457007	55457743	736	14	31	117.333	36.4362	0.771791	0.0637396
Region_148832	chr14	55473968	55474411	443	8	36	80.4014	23.7832	0.816937	0.0646285
Region_148833	chr14	55487187	55487476	289	6	21	52.585	14.8356	0.832178	0.0631409
Region_148834	chr14	55493216	55493289	73	4	13	31.8776	10.4192	0.752533	0.131577
Region_148835	chr14	55495018	55495260	242	7	13	64.2585	27.3521	0.791938	0.0687665
Region_148836	chr14	55499275	55499825	550	7	29	60.2925	15.2235	0.7424	0.0705521
Region_148837	chr14	55500388	55500602	214	8	18	71.6667	22.9046	0.707185	0.181858
Region_148838	chr14	55509946	55510220	274	8	24	68.1633	26.1201	0.759603	0.159735
Region_148839	chr14	55574959	55575228	269	8	16	63.5442	19.203	0.723447	0.0864699
Region_148840	chr14	55578854	55579192	338	6	22	49.2041	13.7815	0.35984	0.0879991
Region_148841	chr14	55702985	55703175	190	5	17	50.1905	16.575	0.755515	0.0769856
Region_148842	chr14	55707655	55708091	436	7	26	61.7211	15.6869	0.402561	0.0743238
Region_148843	chr14	55713372	55713698	326	6	25	57.3605	16.5562	0.589879	0.091196
Region_148844	chr14	55719027	55719490	463	5	17	39.8367	10.5389	0.746782	0.0793918
Region_148845	chr14	55722028	55722441	413	6	23	54.6259	14.438	0.79038	0.0673257
Region_148846	chr14	55724117	55724361	244	4	12	35.1905	10.9771	0.795158	0.0901817
Region_148847	chr14	55752505	55752818	313	6	18	53.9184	16.3835	0.43704	0.098807
Region_148848	chr14	55766775	55767130	355	10	18	83.8163	26.9243	0.83332	0.0686829
Region_148849	chr14	55779692	55780109	417	5	16	46.4422	17.643	0.883068	0.0604292
Region_148850	chr14	55781174	55781344	170	4	12	34.2925	10.9858	0.839962	0.0959526
Region_148851	chr14	55792148	55792327	179	5	20	42.1769	13.9179	0.745316	0.0676313
Region_148852	chr14	55794953	55795280	327	5	18	44.5646	11.5901	0.557657	0.0720935
Region_148853	chr14	55798826	55799173	347	6	20	51.8027	14.073	0.817238	0.0677404
Region_148854	chr14	55807242	55807884	642	11	41	97.7483	27.3017	0.659946	0.0898459
Region_148855	chr14	55840945	55841121	176	5	12	44.3401	13.0811	0.739919	0.0838587
Region_148856	chr14	55873128	55873644	516	13	52	115.878	24.9487	0.568739	0.0874034
Region_148857	chr14	55874634	55874971	337	8	26	60.4694	16.8496	0.425445	0.13099
Region_148858	chr14	55876156	55876436	280	4	13	34.3197	12.7483	0.631299	0.12635
Region_148859	chr14	55877844	55878542	698	9	37	75.7755	15.8273	0.374402	0.104508
Region_148860	chr14	55880618	55880938	320	5	24	52.6054	13.651	0.632212	0.11254
Region_148861	chr14	55896662	55896880	218	4	13	31.8027	10.2594	0.790926	0.100308
Region_148862	chr14	55901465	55901659	194	5	15	47.5442	14.3647	0.542832	0.108244
Region_148863	chr14	55926142	55926639	497	12	28	121.653	39.7145	0.578279	0.0817859
Region_148864	chr14	55931893	55932115	222	4	14	33.0204	9.861	0.488833	0.115696
Region_148865	chr14	55938228	55938726	498	11	41	104.184	38.6316	0.730237	0.0829961
Region_148866	chr14	55950501	55950667	166	8	12	65.4762	22.0964	0.650128	0.107294
Region_148867	chr14	55951952	55952128	176	6	14	64.1429	19.3486	0.37814	0.119204
Region_148868	chr14	55958031	55958225	194	6	16	51.8299	19.2377	0.430636	0.102344
Region_148869	chr14	55966335	55966822	487	7	19	60.7483	14.5517	0.572075	0.0927033
Region_148870	chr14	56000585	56000879	294	5	18	38.7823	10.4963	0.823568	0.0713335
Region_148871	chr14	56003325	56003573	248	7	27	59.2653	15.3053	0.689865	0.0924327
Region_148872	chr14	56004907	56005480	573	12	45	102.531	27.3078	0.263038	0.0790285
Region_148873	chr14	56005733	56005951	218	6	16	47.5238	15.156	0.725786	0.102507
Region_148874	chr14	56036196	56036477	281	5	15	39.415	10.1926	0.55399	0.113253
Region_148875	chr14	56038179	56038437	258	3	12	24.8707	6.61595	0.48824	0.131815
Region_148876	chr14	56045895	56046156	261	3	12	25.6939	6.33712	0.506272	0.12728
Region_148877	chr14	56046411	56046607	196	4	12	34.6327	10.2537	0.478138	0.128217
Region_148878	chr14	56056386	56057089	703	10	42	84.2721	23.3545	0.382383	0.101595
Region_148879	chr14	56074259	56074462	203	9	13	71.1837	21.082	0.721931	0.0834842
Region_148880	chr14	56077701	56077939	238	6	16	51.8912	17.2298	0.421024	0.125118
Region_148881	chr14	56085547	56085802	255	4	14	32.3129	9.02341	0.37933	0.129505
Region_148882	chr14	56086364	56086566	202	5	16	46.8639	15.309	0.517302	0.11234
Region_148883	chr14	56087554	56088393	839	11	42	90.1156	22.2958	0.441253	0.0843732
Region_148884	chr14	56092682	56092848	166	4	13	38.0612	11.8727	0.730062	0.101002
Region_148885	chr14	56093981	56094257	276	6	15	46.9796	15.282	0.445924	0.125304
Region_148886	chr14	56107799	56107918	119	4	13	38.4966	11.8895	0.472888	0.124138
Region_148887	chr14	56116593	56116770	177	6	13	54.4014	18.3305	0.597126	0.0940103
Region_148888	chr14	56117189	56117568	379	6	27	59.2381	15.3281	0.20852	0.0761112
Region_148889	chr14	56120177	56120606	429	9	21	71.3333	19.8499	0.172505	0.0689859
Region_148890	chr14	56124542	56124832	290	5	16	40.5306	12.3844	0.41456	0.106795
Region_148891	chr14	56126542	56126778	236	7	24	56.8707	15.2505	0.688203	0.0992585
Region_148892	chr14	56131867	56131974	107	5	12	40.9864	13.978	0.512671	0.124955
Region_148893	chr14	56137586	56137846	260	7	19	63.0612	18.3498	0.476848	0.108802
Region_148894	chr14	56140975	56141419	444	10	41	88.7143	24.7148	0.344057	0.118897
Region_148895	chr14	56169773	56170326	553	11	41	104.041	29.1846	0.577423	0.0754188
Region_148896	chr14	56176147	56176657	510	10	26	93.5442	34.7015	0.668865	0.0856918
Region_148897	chr14	56178369	56178547	178	6	19	49.4558	17.0749	0.435069	0.131494
Region_148898	chr14	56187480	56187754	274	4	12	31.3401	9.03835	0.662039	0.13385
Region_148899	chr14	56187934	56188185	251	8	18	59.5986	17.9606	0.465552	0.116296
Region_148900	chr14	56195346	56195907	561	10	25	84.3265	23.4457	0.627118	0.0867157
Region_148901	chr14	56204095	56204603	508	9	24	68.4898	15.7899	0.617129	0.0962806
Region_148902	chr14	56220811	56221100	289	7	25	59.1088	16.7099	0.565355	0.104732
Region_148903	chr14	56221581	56221814	233	3	12	25.0476	6.43017	0.721455	0.109834
Region_148904	chr14	56222258	56222468	210	5	15	46.1429	13.061	0.456308	0.120711
Region_148905	chr14	56222762	56223228	466	11	38	92.8027	27.4375	0.656892	0.101409
Region_148906	chr14	56225055	56225510	455	13	28	113.102	36.7255	0.40701	0.100438
Region_148907	chr14	56229778	56230068	290	7	18	54.3605	15.638	0.658719	0.103432
Region_148908	chr14	56240174	56240685	511	9	32	74.0612	21.0802	0.632901	0.0934694
Region_148909	chr14	56241778	56242091	313	5	17	44.5918	13.3749	0.536611	0.111102
Region_148910	chr14	56246976	56247372	396	7	18	63.4014	16.049	0.549941	0.101959
Region_148911	chr14	56249006	56249212	206	5	15	50.1973	16.5395	0.799906	0.088327
Region_148912	chr14	56250498	56250808	310	7	18	63.8027	20.4067	0.636289	0.108651
Region_148913	chr14	56251396	56251514	118	5	15	47.7619	14.5359	0.647626	0.110587
Region_148914	chr14	56254823	56255019	196	4	15	34.7891	9.63742	0.331429	0.110232
Region_148915	chr14	56269190	56269315	125	4	12	33.4082	10.5322	0.531837	0.133227
Region_148916	chr14	56271178	56271768	590	12	48	108.755	25.0229	0.542004	0.0836112
Region_148917	chr14	56275201	56275364	163	5	24	50.4762	14.1791	0.668287	0.132072
Region_148918	chr14	56292123	56292382	259	6	21	57.0816	14.8829	0.504896	0.116793
Region_148919	chr14	56296977	56297186	209	8	18	77.0136	29.873	0.66161	0.109281
Region_148920	chr14	56310685	56310898	213	9	24	72.2857	21.9963	0.413176	0.0913174
Region_148921	chr14	56318435	56318734	299	9	26	77.6395	23.9551	0.339371	0.126648
Region_148922	chr14	56321000	56321320	320	7	20	63.9796	20.633	0.362205	0.11468
Region_148923	chr14	56323601	56323845	244	4	12	31.6599	8.80574	0.462349	0.122678
Region_148924	chr14	56328245	56328374	129	3	13	30.3129	8.56946	0.412533	0.135811
Region_148925	chr14	56329215	56329603	388	8	20	67.5578	19.4342	0.585416	0.0915231
Region_148926	chr14	56330445	56330590	145	5	12	41.0748	13.3299	0.621471	0.13436
Region_148927	chr14	56335488	56335599	111	4	12	35.9932	11.2776	0.586771	0.137143
Region_148928	chr14	56336038	56336477	439	6	22	48.9932	13.9306	0.623664	0.114882
Region_148929	chr14	56339156	56339301	145	6	14	58.8435	22.1526	0.836929	0.073134
Region_148930	chr14	56340248	56340417	169	6	13	45.2653	14.5904	0.115063	0.0666396
Region_148931	chr14	56346080	56346453	373	6	24	48.7891	12.3777	0.396114	0.114187
Region_148932	chr14	56351675	56352296	621	7	27	65.4014	15.3237	0.393592	0.091277
Region_148933	chr14	56356843	56357212	369	8	20	62.5578	15.5088	0.519382	0.0940819
Region_148934	chr14	56357400	56357982	582	11	37	87.0884	22.8776	0.441798	0.083265
Region_148935	chr14	56412431	56413114	683	12	33	104.299	22.0744	0.285056	0.060554
Region_148936	chr14	56416014	56416268	254	5	13	48.5306	15.6815	0.437621	0.112567
Region_148937	chr14	56482246	56482471	225	4	13	32.3401	10.3814	0.60753	0.119155
Region_148938	chr14	56492379	56492857	478	5	19	38.2653	10.2217	0.692439	0.0780452
Region_148939	chr14	56500832	56501174	342	4	14	32.4898	8.58508	0.366511	0.0961391
Region_148940	chr14	56503087	56503402	315	5	16	44.8231	12.696	0.513809	0.0933356
Region_148941	chr14	56510173	56510316	143	4	12	37.8912	11.3712	0.778861	0.0967861
Region_148942	chr14	56511154	56511294	140	6	13	45.3401	14.2216	0.742442	0.0938316
Region_148943	chr14	56512060	56512306	246	5	15	44.8707	17.127	0.551262	0.116717
Region_148944	chr14	56519136	56519394	258	3	13	25.8163	6.90644	0.565789	0.121069
Region_148945	chr14	56531512	56531675	163	7	18	60.2245	17.3074	0.782894	0.0730475
Region_148946	chr14	56532585	56532704	119	6	12	56.4218	15.4063	0.783448	0.068064
Region_148947	chr14	56540206	56540391	185	4	16	34.449	9.52228	0.650025	0.102259
Region_148948	chr14	56547701	56547860	159	4	13	38.0068	10.6395	0.818571	0.0820828
Region_148949	chr14	56548045	56548446	401	7	19	58.4966	13.6158	0.802242	0.0600942
Region_148950	chr14	56549154	56549615	461	10	34	85.2789	23.9888	0.693279	0.0863374
Region_148951	chr14	56550912	56551160	248	4	13	32.0476	8.95601	0.741493	0.0955905
Region_148952	chr14	56551783	56552101	318	5	14	41.0204	14.2196	0.827712	0.0784861
Region_148953	chr14	56552344	56552543	199	4	16	41.6871	12.3359	0.858306	0.0674299
Region_148954	chr14	56553688	56553899	211	4	12	31	9.53939	0.794023	0.0875133
Region_148955	chr14	56556289	56556998	709	9	51	84.8435	18.4141	0.526396	0.0665687
Region_148956	chr14	56562269	56562533	264	6	13	47.3265	15.8953	0.670684	0.0918167
Region_148957	chr14	56568844	56569094	250	6	21	48.7347	13.8571	0.569682	0.102807
Region_148958	chr14	56663667	56663802	135	3	12	30.2585	8.60876	0.869184	0.0699742
Region_148959	chr14	56666482	56666761	279	6	23	55.8163	15.7806	0.330664	0.138738
Region_148960	chr14	56675911	56676192	281	6	20	55.517	14.4561	0.279897	0.105745
Region_148961	chr14	56687228	56687703	475	7	30	60.8367	14.5715	0.697535	0.0744623
Region_148962	chr14	56690974	56691266	292	7	26	68.4286	19.4327	0.631604	0.0991284
Region_148963	chr14	56695595	56696164	569	13	26	104.415	28.439	0.796673	0.0656861
Region_148964	chr14	56702081	56702868	787	16	68	142.388	33.7047	0.463539	0.077433
Region_148965	chr14	56703592	56703840	248	7	24	60.1905	18.8674	0.533345	0.0927155
Region_148966	chr14	56707247	56707515	268	7	23	52.9592	13.9598	0.738054	0.0889592
Region_148967	chr14	56711175	56711452	277	5	16	44.102	12.5222	0.610919	0.101285
Region_148968	chr14	56715721	56716130	409	5	20	44.3878	11.8781	0.463089	0.108988
Region_148969	chr14	56730314	56731046	732	16	47	130.823	38.76	0.548144	0.094179
Region_148970	chr14	56741353	56741635	282	5	17	41.9932	12.5695	0.798686	0.0711524
Region_148971	chr14	56746452	56746761	309	4	12	39.0476	11.7207	0.638741	0.0908995
Region_148972	chr14	56754855	56755131	276	5	14	53.2313	19.4894	0.570332	0.0735375
Region_148973	chr14	56760826	56761206	380	7	20	57.932	14.6023	0.572811	0.102671
Region_148974	chr14	56769013	56769194	181	5	14	45.6871	17.9824	0.710241	0.0926011
Region_148975	chr14	56775313	56775511	198	5	13	38.3741	12.9494	0.584714	0.107964
Region_148976	chr14	56795447	56795654	207	10	22	94.0748	36.5002	0.630364	0.0962047
Region_148977	chr14	56797231	56797508	277	12	18	110.361	35.9667	0.460667	0.0925069
Region_148978	chr14	56799115	56799537	422	12	38	100.755	29.241	0.490929	0.0993968
Region_148979	chr14	56802185	56802420	235	5	15	43.2313	12.7666	0.61895	0.0998346
Region_148980	chr14	56806140	56806490	350	7	25	57.2109	17.188	0.387853	0.0942989
Region_148981	chr14	56809738	56810148	410	24	39	209.415	71.5233	0.52991	0.105513
Region_148982	chr14	56810317	56810389	72	5	14	53.4558	19.8881	0.530846	0.142019
Region_148983	chr14	56811043	56811405	362	12	28	102.034	36.1694	0.478295	0.0980885
Region_148984	chr14	56821339	56821555	216	3	12	27.9252	7.40056	0.236649	0.0884627
Region_148985	chr14	56833524	56833711	187	4	13	34.8639	10.7018	0.37087	0.131976
Region_148986	chr14	56834430	56834936	506	8	31	72.4898	20.253	0.37061	0.0815307
Region_148987	chr14	56840294	56840483	189	5	13	38.3537	11.3027	0.328123	0.1141
Region_148988	chr14	56841372	56841570	198	6	23	47.3946	13.6168	0.445779	0.108086
Region_148989	chr14	56843275	56843435	160	7	15	56.6463	20.2764	0.515823	0.133373
Region_148990	chr14	56844547	56845000	453	16	73	150.177	38.0585	0.316739	0.0794389
Region_148991	chr14	56846756	56846806	50	3	13	36.9932	13.2404	0.756705	0.0866005
Region_148992	chr14	56850820	56851318	498	6	17	45.2381	12.5602	0.401631	0.1036
Region_148993	chr14	56869007	56869562	555	10	38	87.8163	25.4098	0.506729	0.0870658
Region_148994	chr14	56874824	56874948	124	4	17	35.6259	10.5319	0.396773	0.110388
Region_148995	chr14	56898119	56898356	237	7	19	59.6463	16.9293	0.557551	0.0949087
Region_148996	chr14	56910228	56910613	385	5	16	40.3401	12.1438	0.603046	0.123638
Region_148997	chr14	56915700	56916196	496	11	32	85.7823	21.7764	0.512552	0.0772585
Region_148998	chr14	56951422	56951975	553	12	41	108.755	28.2041	0.431355	0.101398
Region_148999	chr14	56955872	56956212	340	5	23	47.9864	12.4466	0.370698	0.109557
Region_149000	chr14	56963474	56963613	139	4	16	40.1701	11.3863	0.592579	0.112176
Region_149001	chr14	56965048	56965474	426	9	42	79.1361	19.0672	0.426292	0.10221
Region_149002	chr14	56967276	56967606	330	7	17	61.551	15.3459	0.390513	0.100798
Region_149003	chr14	56968102	56968366	264	5	15	38.1837	10.7174	0.397394	0.111631
Region_149004	chr14	56977444	56977751	307	7	28	68.8707	18.9449	0.553768	0.0932988
Region_149005	chr14	56978381	56979209	828	14	55	127.728	43.8448	0.715693	0.0649234
Region_149006	chr14	56986945	56987498	553	9	34	75.1633	16.8669	0.653615	0.0729948
Region_149007	chr14	56990269	56990716	447	8	29	80.3061	22.0472	0.689839	0.073637
Region_149008	chr14	57002455	57002985	530	8	26	66.415	17.5432	0.473256	0.0870844
Region_149009	chr14	57022484	57022924	440	6	21	52.0748	13.0914	0.697437	0.0879375
Region_149010	chr14	57044781	57045096	315	6	15	48.7415	16.0773	0.68324	0.0854182
Region_149011	chr14	57045450	57045747	297	8	24	66.6122	17.5856	0.481525	0.083401
Region_149012	chr14	57051827	57051948	121	6	16	46.898	13.6902	0.410782	0.113375
Region_149013	chr14	57055485	57055764	279	8	12	65.5714	28.9884	0.84078	0.0626634
Region_149014	chr14	57073783	57073914	131	4	12	32.6259	10.5449	0.472711	0.124174
Region_149015	chr14	57081082	57081259	177	5	15	37.2925	10.5429	0.89508	0.0652134
Region_149016	chr14	57086425	57086729	304	6	22	53.7755	14.4074	0.306915	0.0990758
Region_149017	chr14	57094397	57094602	205	5	15	42.2721	14.5999	0.7027	0.0875903
Region_149018	chr14	57127861	57127977	116	5	16	44.6871	14.7517	0.730293	0.0857452
Region_149019	chr14	57129208	57129350	142	6	13	47.7483	14.6997	0.886777	0.0641705
Region_149020	chr14	57136614	57136874	260	7	17	55.7143	18.0691	0.745681	0.0783904
Region_149021	chr14	57140413	57140819	406	12	36	116.442	31.7575	0.709131	0.0687905
Region_149022	chr14	57148267	57148676	409	5	23	41.6259	9.37879	0.29609	0.102265
Region_149023	chr14	57174002	57174256	254	4	14	32.9728	8.48443	0.733058	0.0920302
Region_149024	chr14	57175583	57175965	382	6	22	52.8027	13.1126	0.716508	0.0821222
Region_149025	chr14	57179371	57179599	228	4	12	31.8231	9.9806	0.810322	0.093175
Region_149026	chr14	57304466	57304553	87	4	12	32.2041	11.1053	0.615876	0.136845
Region_149027	chr14	57344496	57344753	257	4	13	31.0136	8.82554	0.897214	0.071818
Region_149028	chr14	57345089	57345780	691	14	51	118.701	33.025	0.576081	0.0821631
Region_149029	chr14	57357991	57358161	170	5	16	45.3673	14.0342	0.840552	0.0697427
Region_149030	chr14	57366052	57366128	76	4	12	34.5306	11.7131	0.912673	0.0680104
Region_149031	chr14	57374830	57375030	200	4	12	32.034	10.4511	0.841503	0.0792398
Region_149032	chr14	57375852	57376113	261	4	13	36.3265	9.83087	0.778886	0.0711291
Region_149033	chr14	57383887	57384082	195	7	17	57.0136	18.3161	0.82541	0.0779424
Region_149034	chr14	57422591	57422900	309	8	23	59.8844	16.1205	0.77212	0.0832016
Region_149035	chr14	57423795	57424089	294	4	13	35.068	11.2789	0.812494	0.0804581
Region_149036	chr14	57446029	57446226	197	4	13	31.8503	9.7688	0.328897	0.117185
Region_149037	chr14	57475461	57475535	74	5	14	41.2517	13.7511	0.649942	0.131477
Region_149038	chr14	57483093	57483491	398	6	20	50.4354	14.4327	0.252711	0.0857307
Region_149039	chr14	57488892	57489204	312	4	14	36.0748	9.77983	0.44338	0.113057
Region_149040	chr14	57502765	57503123	358	8	18	73.966	25.7912	0.588446	0.0915565
Region_149041	chr14	57503455	57503544	89	5	13	41.8571	16.1593	0.761756	0.099893
Region_149042	chr14	57507813	57507978	165	4	12	31.6735	10.1766	0.37304	0.144036
Region_149043	chr14	57531710	57532134	424	7	28	60.5782	14.5225	0.464926	0.0906679
Region_149044	chr14	57559533	57559780	247	5	15	46.4286	12.9942	0.388776	0.11203
Region_149045	chr14	57560288	57560517	229	5	17	40.4762	12.5362	0.261756	0.110632
Region_149046	chr14	57568025	57568294	269	6	15	52.0952	19.1988	0.520966	0.10775
Region_149047	chr14	57587176	57587460	284	5	16	46.6939	13.258	0.532332	0.113364
Region_149048	chr14	57593843	57594323	480	8	19	64.449	17.304	0.299686	0.0947377
Region_149049	chr14	57596713	57597093	380	5	21	52.6122	12.6201	0.366018	0.0935677
Region_149050	chr14	57625461	57625885	424	6	14	46.9184	11.8965	0.42042	0.103135
Region_149051	chr14	57655631	57655773	142	3	13	29.5646	9.02665	0.333708	0.115242
Region_149052	chr14	57660850	57661274	424	9	25	75.2517	22.2996	0.416638	0.0858371
Region_149053	chr14	57664569	57664761	192	7	14	57.034	20.1751	0.667091	0.0988647
Region_149054	chr14	57669593	57669725	132	3	12	30.8707	10.118	0.394637	0.135499
Region_149055	chr14	57690605	57690964	359	7	18	57.9388	17.7209	0.556227	0.0905943
Region_149056	chr14	57707270	57707635	365	5	19	41.4966	10.2164	0.222712	0.0829828
Region_149057	chr14	57708628	57708857	229	7	19	61.2041	20.916	0.58149	0.10876
Region_149058	chr14	57709235	57709605	370	7	32	58.2041	14.1552	0.709143	0.0820445
Region_149059	chr14	57743809	57744070	261	7	12	56.6599	13.9973	0.348421	0.119852
Region_149060	chr14	57745560	57745797	237	4	12	30.1905	8.86762	0.497421	0.144903
Region_149061	chr14	57755820	57755974	154	6	15	51.6735	15.8629	0.372795	0.128928
Region_149062	chr14	57848303	57848552	249	5	21	47.0408	10.8431	0.429371	0.0951749
Region_149063	chr14	57866333	57866839	506	15	30	125.571	40.5221	0.32687	0.0941022
Region_149064	chr14	57873075	57873214	139	4	12	34.9796	10.9172	0.306233	0.114679
Region_149065	chr14	57889162	57889413	251	5	15	43.5238	16.7534	0.307115	0.0958981
Region_149066	chr14	57899781	57900016	235	7	21	63.0884	24.0587	0.610924	0.0973382
Region_149067	chr14	57920078	57920343	265	5	16	45.7551	13.3717	0.244947	0.104713
Region_149068	chr14	57938748	57938961	213	4	14	28.1088	8.72418	0.489606	0.134193
Region_149069	chr14	57943312	57943817	505	11	33	97.1565	29.0907	0.43029	0.100052
Region_149070	chr14	57944074	57944326	252	5	21	42.9252	12.0927	0.581266	0.0993732
Region_149071	chr14	57961057	57961201	144	8	13	81.1905	37.842	0.555486	0.115323
Region_149072	chr14	57977305	57977619	314	6	27	64.932	21.5625	0.389077	0.099998
Region_149073	chr14	57981118	57981490	372	11	39	92.2517	24.0216	0.491716	0.0909329
Region_149074	chr14	57982082	57982516	434	11	24	107.177	36.3282	0.424031	0.0891064
Region_149075	chr14	57984641	57984909	268	6	15	46.2993	12.9628	0.496116	0.124899
Region_149076	chr14	58000872	58001034	162	4	14	31.2381	9.86021	0.376525	0.123799
Region_149077	chr14	58019493	58019705	212	5	19	39.0068	11.1733	0.420325	0.134121
Region_149078	chr14	58047156	58047308	152	4	12	40.3469	12.158	0.549742	0.119583
Region_149079	chr14	58053708	58054016	308	7	18	59.0952	18.1188	0.65898	0.0971324
Region_149080	chr14	58054320	58054577	257	4	12	38.8639	11.5359	0.361665	0.104397
Region_149081	chr14	58061100	58061390	290	6	23	45.6327	12.0507	0.504902	0.11665
Region_149082	chr14	58062401	58062626	225	4	14	35.9728	9.64787	0.494386	0.11048
Region_149083	chr14	58077059	58077485	426	5	13	42.3197	12.9921	0.703029	0.082089
Region_149084	chr14	58081261	58081797	536	8	31	60.5102	15.1057	0.65533	0.0831609
Region_149085	chr14	58096161	58096557	396	6	14	47.9048	14.0792	0.652489	0.0948839
Region_149086	chr14	58100085	58100267	182	5	12	45.0612	15.1794	0.649317	0.0858797
Region_149087	chr14	58100919	58101188	269	4	12	34.1973	10.3034	0.783594	0.0906212
Region_149088	chr14	58138074	58138585	511	9	20	75.0408	24.1899	0.618155	0.0870653
Region_149089	chr14	58141253	58141403	150	7	13	56.4694	19.6505	0.856093	0.0607834
Region_149090	chr14	58169730	58170012	282	5	16	41.7483	11.4406	0.648021	0.0947723
Region_149091	chr14	58181568	58181710	142	7	16	55.1905	18.6181	0.377373	0.135398
Region_149092	chr14	58295490	58295693	203	5	16	39.9864	12.8378	0.653363	0.149201
Region_149093	chr14	58394660	58394888	228	7	22	51.6259	14.8749	0.842019	0.0697263
Region_149094	chr14	58395322	58395647	325	5	14	41.4898	13.7295	0.449638	0.0737227
Region_149095	chr14	58397978	58398454	476	7	23	58.9932	15.4346	0.752402	0.0646723
Region_149096	chr14	58539859	58540113	254	4	14	36.4014	10.9417	0.843187	0.0670021
Region_149097	chr14	58564964	58565268	304	5	18	40.8844	11.0643	0.860059	0.0626358
Region_149098	chr14	58585665	58585892	227	4	12	32.4694	10.1639	0.910363	0.0615643
Region_149099	chr14	58599268	58599705	437	10	21	84.4898	29.4552	0.707526	0.0820734
Region_149100	chr14	58603885	58604034	149	4	15	36.8367	10.6476	0.60026	0.0981273
Region_149101	chr14	58604447	58604594	147	4	13	33.4966	11.3085	0.658316	0.0812812
Region_149102	chr14	58606655	58606974	319	5	17	44.7143	13.4679	0.912103	0.0604157
Region_149103	chr14	58633459	58633756	297	4	14	32.9728	9.59162	0.666151	0.108392
Region_149104	chr14	58647038	58647127	89	5	17	42.2449	13.3132	0.935312	0.0659767
Region_149105	chr14	58670003	58670232	229	6	18	51.0544	15.2377	0.532771	0.123985
Region_149106	chr14	58671447	58671846	399	5	23	43.6735	10.6135	0.672062	0.0867197
Region_149107	chr14	58683744	58683978	234	4	13	38.6939	11.0649	0.529185	0.084985
Region_149108	chr14	58691246	58691491	245	5	14	52.2517	21.9035	0.62424	0.103505
Region_149109	chr14	58698618	58699041	423	10	44	82.0068	23.0195	0.726367	0.101156
Region_149110	chr14	58713434	58713589	155	4	13	38.4966	11.7656	0.577465	0.100898
Region_149111	chr14	58735724	58735842	118	4	13	31.9388	10.7348	0.570747	0.137996
Region_149112	chr14	58743528	58743702	174	6	14	56.2313	16.3783	0.678291	0.0749739
Region_149113	chr14	58745863	58746162	299	5	16	42.1293	14.526	0.791447	0.08395
Region_149114	chr14	58752786	58752982	196	7	18	59.6667	18.6978	0.61787	0.13338
Region_149115	chr14	58757501	58757637	136	5	17	45.6463	13.971	0.828965	0.0750779
Region_149116	chr14	58775707	58776011	304	5	15	39.5442	12.214	0.931969	0.0651492
Region_149117	chr14	58781999	58782471	472	8	32	70.0408	19.1261	0.812813	0.0673473
Region_149118	chr14	58783461	58783685	224	4	16	36.6871	11.8737	0.818749	0.109116
Region_149119	chr14	58784045	58784380	335	7	24	58.4082	15.2526	0.609342	0.109335
Region_149120	chr14	58787186	58787528	342	6	20	54.1633	14.2079	0.704768	0.0961987
Region_149121	chr14	58794628	58794772	144	9	19	76.2585	33.3631	0.833394	0.0971864
Region_149122	chr14	58798263	58798436	173	4	14	33.7551	8.60439	0.893787	0.0705078
Region_149123	chr14	58816036	58816235	199	4	14	35.2517	10.8298	0.297179	0.130132
Region_149124	chr14	58835601	58835737	136	4	17	37.4286	11.2256	0.82263	0.0899506
Region_149125	chr14	58882726	58883288	562	7	22	71.1429	15.6455	0.524467	0.0931253
Region_149126	chr14	58893967	58894147	180	4	15	35.7551	10.5983	0.836333	0.0716096
Region_149127	chr14	58910265	58910531	266	6	16	46.9048	14.2801	0.68556	0.0975951
Region_149128	chr14	58917747	58918200	453	7	22	55.3537	13.3785	0.737127	0.0922775
Region_149129	chr14	58944195	58944489	294	7	26	66.1156	20.1941	0.676309	0.108453
Region_149130	chr14	58972109	58972170	61	5	12	40.3401	14.2278	0.897784	0.0715657
Region_149131	chr14	58978261	58978565	304	5	18	46.3605	15.7088	0.233457	0.107907
Region_149132	chr14	59025837	59026040	203	3	12	23.4626	6.54727	0.707505	0.117395
Region_149133	chr14	59042362	59042577	215	4	13	31.8299	10.9847	0.56843	0.129726
Region_149134	chr14	59084866	59085115	249	5	15	37.6939	11.0122	0.519897	0.122968
Region_149135	chr14	59098191	59098623	432	5	17	44.7143	12.7102	0.483326	0.0859501
Region_149136	chr14	59125031	59125156	125	4	14	40.0952	13.007	0.825675	0.0708844
Region_149137	chr14	59182725	59183045	320	6	20	49.0204	13.8951	0.840818	0.0694019
Region_149138	chr14	59193708	59193966	258	5	16	44.2517	16.6798	0.815416	0.0894847
Region_149139	chr14	59199216	59199387	171	5	15	43.3129	14.7555	0.832671	0.0751336
Region_149140	chr14	59215510	59215986	476	11	24	94.8571	28.8323	0.214215	0.0885975
Region_149141	chr14	59238317	59238448	131	4	13	34.619	10.6097	0.697683	0.105808
Region_149142	chr14	59256688	59256964	276	4	13	35.5102	11.1278	0.825121	0.0843343
Region_149143	chr14	59263331	59263587	256	10	31	87.0272	25.3423	0.799994	0.0669452
Region_149144	chr14	59294137	59294408	271	5	15	40.8844	11.7155	0.716076	0.0767898
Region_149145	chr14	59309714	59309827	113	5	23	51.1361	18.4319	0.801411	0.120659
Region_149146	chr14	59337515	59337741	226	6	22	51.3469	13.4662	0.166274	0.10157
Region_149147	chr14	59360961	59361438	477	8	16	71.2449	24.1393	0.420969	0.0664162
Region_149148	chr14	59378020	59378445	425	6	13	50.7279	17.3085	0.472508	0.0988305
Region_149149	chr14	59421096	59421193	97	4	12	37.0204	12.1562	0.878341	0.0761949
Region_149150	chr14	59422971	59423223	252	6	19	45.102	12.6965	0.680535	0.105626
Region_149151	chr14	59427989	59428314	325	9	16	75.8639	25.3052	0.739739	0.0702968
Region_149152	chr14	59445803	59446084	281	8	24	60.4082	20.9208	0.868659	0.0614357
Region_149153	chr14	59447378	59447841	463	7	23	56.9456	15.213	0.826234	0.0731946
Region_149154	chr14	59539075	59539348	273	5	15	45.7755	14.8383	0.410591	0.109227
Region_149155	chr14	59539720	59540105	385	7	20	55.3946	14.6911	0.708037	0.0943227
Region_149156	chr14	59545144	59545428	284	5	17	46.5986	12.0522	0.569287	0.100636
Region_149157	chr14	59557037	59557179	142	5	18	43.8844	14.5166	0.609075	0.134999
Region_149158	chr14	59583430	59583878	448	7	26	55.0476	13.9845	0.551436	0.0852338
Region_149159	chr14	59595172	59595455	283	5	14	41.8912	13.3812	0.570043	0.131559
Region_149160	chr14	59595633	59595929	296	5	14	43.1156	12.7856	0.309973	0.107083
Region_149161	chr14	59596238	59596382	144	5	12	38.5782	11.3668	0.573406	0.123202
Region_149162	chr14	59603800	59604050	250	5	15	39.0884	12.1429	0.405834	0.126498
Region_149163	chr14	59626617	59626828	211	5	13	42.7415	12.1509	0.429753	0.123
Region_149164	chr14	59663909	59664264	355	7	20	62.034	17.8557	0.531531	0.108897
Region_149165	chr14	59723906	59724276	370	5	21	42.6531	10.1352	0.800474	0.0845767
Region_149166	chr14	59743323	59743578	255	5	16	44.4286	12.5436	0.482815	0.101492
Region_149167	chr14	59743797	59743983	186	6	15	44.3605	14.594	0.383213	0.106736
Region_149168	chr14	59761878	59762170	292	6	14	54.2517	17.116	0.536126	0.115208
Region_149169	chr14	59770022	59770206	184	5	13	38.1905	11.0654	0.599646	0.11827
Region_149170	chr14	59793961	59794422	461	6	26	52.7619	12.056	0.378579	0.0962774
Region_149171	chr14	59810600	59810846	246	5	12	45.3197	13.1404	0.385186	0.109449
Region_149172	chr14	59816216	59816418	202	4	12	33.7075	9.31357	0.551696	0.128645
Region_149173	chr14	59816654	59816881	227	7	19	53.2857	17.981	0.552418	0.119811
Region_149174	chr14	59817548	59817924	376	6	29	53.7687	12.7479	0.376123	0.107185
Region_149175	chr14	59818819	59819091	272	14	28	135.463	55.4014	0.643711	0.111332
Region_149176	chr14	59827109	59827413	304	9	29	66.3673	17.5987	0.704176	0.100565
Region_149177	chr14	59844199	59844375	176	6	15	48.7347	15.7708	0.488718	0.111692
Region_149178	chr14	59846330	59846431	101	3	12	31.1565	10.125	0.276338	0.10916
Region_149179	chr14	59856537	59856799	262	4	14	32.2313	8.77502	0.196176	0.0946646
Region_149180	chr14	59897774	59898120	346	6	19	49.5646	13.6693	0.212211	0.0715023
Region_149181	chr14	59923722	59923980	258	8	15	58.0272	17.1624	0.32005	0.117819
Region_149182	chr14	59975983	59976167	184	5	14	40.585	14.1304	0.772216	0.100768
Region_149183	chr14	60037177	60037451	274	4	12	34.5238	9.15418	0.435704	0.113164
Region_149184	chr14	60038935	60039158	223	6	19	52.7959	16.6589	0.579525	0.108727
Region_149185	chr14	60041266	60041702	436	8	27	63.4558	17.0106	0.510139	0.0834916
Region_149186	chr14	60045736	60045989	253	5	22	47.0612	10.7991	0.50658	0.0974948
Region_149187	chr14	60106037	60106274	237	4	12	31.5782	9.49688	0.678112	0.111723
Region_149188	chr14	60174669	60174849	180	4	12	32.1361	9.70076	0.801241	0.0896333
Region_149189	chr14	60176008	60176094	86	5	13	42.7823	14.9288	0.829929	0.0791803
Region_149190	chr14	60201319	60201633	314	4	13	33.034	8.98508	0.452789	0.120446
Region_149191	chr14	60227120	60227259	139	3	12	27.381	9.22351	0.635651	0.122167
Region_149192	chr14	60243004	60243355	351	5	15	45.932	11.785	0.818784	0.0755934
Region_149193	chr14	60279396	60279647	251	6	20	50.4898	15.053	0.81104	0.0625786
Region_149194	chr14	60304358	60304824	466	9	24	82.4354	25.0233	0.737607	0.0767532
Region_149195	chr14	60314958	60315459	501	6	23	60.1701	18.4117	0.521917	0.0940853
Region_149196	chr14	60316874	60317288	414	6	21	55.034	18.6263	0.58049	0.0892634
Region_149197	chr14	60328287	60328696	409	8	26	70.619	19.7991	0.683162	0.0814386
Region_149198	chr14	60342480	60342716	236	4	16	36.3061	9.42498	0.559181	0.12898
Region_149199	chr14	60343631	60343944	313	5	16	44.6531	13.8854	0.228839	0.0854018
Region_149200	chr14	60378835	60378945	110	5	13	43.415	16.8608	0.483632	0.128851
Region_149201	chr14	60388737	60389281	544	6	22	49.3537	10.3856	0.47094	0.0990099
Region_149202	chr14	60404633	60404871	238	5	15	44.3129	11.8932	0.324018	0.104459
Region_149203	chr14	60472853	60473090	237	4	12	34.6803	11.1275	0.584931	0.129015
Region_149204	chr14	60505905	60506638	733	13	45	109.211	30.5859	0.266624	0.0673409
Region_149205	chr14	60507258	60507475	217	12	14	102.605	45.5683	0.300428	0.108365
Region_149206	chr14	60507636	60507861	225	11	36	86.6122	27.3008	0.257161	0.0750454
Region_149207	chr14	60508109	60508481	372	6	16	45.966	12.1663	0.255875	0.0968337
Region_149208	chr14	60510336	60510582	246	10	30	90.2109	30.5429	0.391114	0.105291
Region_149209	chr14	60511296	60511683	387	23	75	184.531	55.7415	0.16183	0.0611983
Region_149210	chr14	60520192	60520422	230	4	14	33.7415	9.2759	0.277974	0.119354
Region_149211	chr14	60525468	60525676	208	6	13	47.6735	14.9135	0.379916	0.110506
Region_149212	chr14	60567457	60567683	226	5	12	40.9796	13.1532	0.57295	0.0997444
Region_149213	chr14	60572130	60572286	156	6	19	51.3333	17.8235	0.71803	0.0854466
Region_149214	chr14	60601744	60601889	145	4	14	32.6599	10.3775	0.846831	0.078127
Region_149215	chr14	60619400	60619600	200	6	19	51.3469	16.1786	0.495049	0.0983708
Region_149216	chr14	60627175	60627473	298	7	18	54.9048	15.8936	0.828046	0.0612938
Region_149217	chr14	60636862	60637224	362	8	18	64.0204	18.8172	0.656319	0.100617
Region_149218	chr14	60641212	60641458	246	6	14	49.1565	13.9959	0.515566	0.122874
Region_149219	chr14	60643610	60644133	523	20	53	168.265	51.7291	0.516132	0.0947429
Region_149220	chr14	60651916	60652563	647	24	82	217.163	70.0989	0.22162	0.0731742
Region_149221	chr14	60658139	60658539	400	9	17	74.1224	19.9245	0.638148	0.111335
Region_149222	chr14	60662744	60663057	313	4	12	31.3061	8.67812	0.734961	0.0907071
Region_149223	chr14	60674981	60675087	106	5	14	37.3129	13.3631	0.853524	0.0754264
Region_149224	chr14	60678863	60679009	146	3	14	31.7687	9.24926	0.741707	0.0853536
Region_149225	chr14	60679168	60679555	387	7	24	62.6259	14.9713	0.765998	0.0680795
Region_149226	chr14	60693231	60693458	227	4	13	30.6463	8.67116	0.549541	0.114144
Region_149227	chr14	60707044	60707205	161	4	15	33.8027	9.25265	0.637485	0.103317
Region_149228	chr14	60982381	60982523	142	4	13	45.6871	16.1749	0.688868	0.0870981
Region_149229	chr14	61102005	61102261	256	4	13	36.1429	8.92664	0.665056	0.120791
Region_149230	chr14	61108913	61109342	429	9	25	77.2653	22.9136	0.73901	0.0619469
Region_149231	chr14	61132800	61132973	173	4	15	32.7483	10.2248	0.78755	0.0979245
Region_149232	chr14	61146291	61146743	452	7	24	61.2993	16.3529	0.840467	0.064559
Region_149233	chr14	61147663	61148024	361	9	19	80.4014	29.0282	0.422202	0.108776
Region_149234	chr14	61149265	61149451	186	4	13	40.2857	12.5442	0.849972	0.0802205
Region_149235	chr14	61156257	61156456	199	4	14	33.3061	9.12367	0.915354	0.0760918
Region_149236	chr14	61165964	61166205	241	6	20	53.3605	16.845	0.33594	0.0904273
Region_149237	chr14	61177422	61177881	459	8	22	66.3946	20.5312	0.708161	0.0781169
Region_149238	chr14	61184549	61184764	215	4	14	32.898	10.2428	0.814592	0.0896686
Region_149239	chr14	61187577	61187738	161	5	14	52.585	21.9239	0.826605	0.0821523
Region_149240	chr14	61194719	61195025	306	6	25	48	11.5948	0.708432	0.0756441
Region_149241	chr14	61211690	61212297	607	9	31	77.0068	19.191	0.636836	0.0763099
Region_149242	chr14	61216695	61216908	213	5	22	51.0272	14.5428	0.831346	0.0608265
Region_149243	chr14	61224561	61224848	287	5	13	41.0272	11.9851	0.823615	0.0844814
Region_149244	chr14	61231511	61232516	1005	16	66	128.483	30.7122	0.729001	0.0643566
Region_149245	chr14	61236096	61236247	151	6	16	49.6803	15.9584	0.866808	0.0678917
Region_149246	chr14	61241783	61241950	167	6	15	59.3878	25.5591	0.806458	0.0715677
Region_149247	chr14	61250459	61250765	306	7	23	61.483	18.5824	0.686547	0.0681274
Region_149248	chr14	61259006	61259474	468	7	30	61.6939	15.3246	0.66564	0.0761994
Region_149249	chr14	61264770	61265007	237	4	12	37.7279	12.8573	0.588024	0.0690046
Region_149250	chr14	61275896	61276165	269	7	24	66.0476	22.0007	0.812516	0.0665102
Region_149251	chr14	61295538	61295810	272	6	17	57.8299	18.0454	0.74767	0.0714539
Region_149252	chr14	61300866	61301065	199	5	13	43.7687	15.4424	0.828452	0.0887797
Region_149253	chr14	61324103	61324424	321	6	29	58.2449	16.4648	0.709747	0.0888209
Region_149254	chr14	61332749	61333070	321	8	18	63.7687	18.3285	0.831226	0.080937
Region_149255	chr14	61334132	61334695	563	11	33	97.7415	29.8462	0.797662	0.0602127
Region_149256	chr14	61337881	61338061	180	5	13	38.8231	11.5502	0.781146	0.0878447
Region_149257	chr14	61340675	61340978	303	4	12	36.381	13.1432	0.880258	0.0659046
Region_149258	chr14	61350970	61351223	253	3	12	25.2517	7.45842	0.646869	0.115445
Region_149259	chr14	61385322	61385576	254	6	18	49.0476	15.078	0.720212	0.0957672
Region_149260	chr14	61386309	61386657	348	6	14	45.585	13.8212	0.642344	0.104237
Region_149261	chr14	61406800	61407007	207	4	16	35.5442	10.9076	0.22709	0.101037
Region_149262	chr14	61418917	61419120	203	4	12	32.8707	9.85878	0.605943	0.119112
Region_149263	chr14	61423205	61423440	235	4	15	34.449	10.0241	0.89833	0.0630167
Region_149264	chr14	61439463	61439686	223	6	16	52.5986	17.7763	0.190075	0.0755521
Region_149265	chr14	61460648	61460973	325	6	14	56.7959	21.1802	0.849582	0.0611647
Region_149266	chr14	61479222	61479640	418	7	25	68.5374	27.6347	0.83095	0.0791538
Region_149267	chr14	61483434	61483671	237	6	14	49.4014	19.3276	0.889116	0.0711733
Region_149268	chr14	61487029	61487341	312	5	15	41.449	12.0792	0.831382	0.0812945
Region_149269	chr14	61490070	61490606	536	9	21	83.3673	29.713	0.504506	0.0727143
Region_149270	chr14	61498162	61498426	264	5	12	42.8231	15.6554	0.644533	0.105627
Region_149271	chr14	61517195	61517479	284	8	18	79.9048	33.4427	0.810808	0.0863417
Region_149272	chr14	61530276	61530508	232	5	15	43	15.0287	0.800505	0.073664
Region_149273	chr14	61534283	61534434	151	4	14	34.7959	10.0696	0.386199	0.117741
Region_149274	chr14	61536868	61537295	427	7	26	54.1429	15.1187	0.633962	0.0781439
Region_149275	chr14	61538645	61539191	546	9	27	70.0204	16.9093	0.727918	0.0773904
Region_149276	chr14	61574645	61574756	111	5	15	40.0884	13.9784	0.831746	0.0814281
Region_149277	chr14	61581167	61581426	259	4	16	35.4218	11.9685	0.585693	0.104367
Region_149278	chr14	61593532	61593808	276	5	15	42.2789	12.8061	0.861614	0.0617291
Region_149279	chr14	61609247	61609579	332	9	36	78.4966	21.8852	0.586083	0.0832598
Region_149280	chr14	61610014	61610224	210	5	23	51.2449	12.2209	0.310882	0.0970136
Region_149281	chr14	61610451	61610589	138	3	12	28.6054	8.41684	0.568656	0.1179
Region_149282	chr14	61616179	61616736	557	7	31	60.2109	14.5829	0.615468	0.0846043
Region_149283	chr14	61626717	61626955	238	4	14	38.3333	11.5506	0.608605	0.0762728
Region_149284	chr14	61642308	61642584	276	5	17	45.0136	10.4541	0.714755	0.0785285
Region_149285	chr14	61651333	61651724	391	5	16	38.5918	10.1945	0.783637	0.0860026
Region_149286	chr14	61663311	61663564	253	7	18	53.3673	17.2377	0.846922	0.074806
Region_149287	chr14	61670768	61670981	213	6	16	50.1156	14.9756	0.211128	0.0844581
Region_149288	chr14	61674132	61674279	147	4	12	31.7687	10.283	0.861731	0.0888212
Region_149289	chr14	61693270	61693565	295	7	21	54.0952	16.4797	0.810658	0.0678567
Region_149290	chr14	61759916	61760166	250	6	19	55.415	17.3117	0.769088	0.0685502
Region_149291	chr14	61791569	61791871	302	6	21	46.2245	13.1414	0.883605	0.0620589
Region_149292	chr14	61806757	61806938	181	5	14	42.2653	11.2897	0.78376	0.09909
Region_149293	chr14	61839400	61839726	326	4	17	34.4286	8.14593	0.647289	0.0935988
Region_149294	chr14	61856045	61856269	224	4	12	31.5238	9.24205	0.709826	0.0948041
Region_149295	chr14	61859210	61859482	272	9	24	73.2245	26.0618	0.822298	0.0675829
Region_149296	chr14	61876534	61876763	229	4	12	33.6531	9.65973	0.421391	0.0963601
Region_149297	chr14	61886415	61886623	208	5	16	43.3061	12.2618	0.79635	0.0856133
Region_149298	chr14	61893056	61893313	257	5	22	46.0952	13.5056	0.58772	0.0841715
Region_149299	chr14	61898742	61898901	159	5	12	42.8571	14.132	0.840119	0.0939487
Region_149300	chr14	61904057	61904507	450	5	17	38.9456	10.5531	0.619378	0.0784614
Region_149301	chr14	61920605	61920803	198	6	18	44.6667	13.4909	0.842444	0.084072
Region_149302	chr14	61939365	61939619	254	5	14	40.517	12.5803	0.804746	0.0998458
Region_149303	chr14	61948476	61948695	219	4	12	30.9048	9.64531	0.210632	0.10398
Region_149304	chr14	61994053	61994317	264	4	14	34.7619	7.93582	0.870886	0.0751973
Region_149305	chr14	62013380	62013693	313	5	16	42.2449	13.8799	0.810753	0.0758853
Region_149306	chr14	62036520	62036758	238	5	12	43.4354	16.6762	0.752195	0.10319
Region_149307	chr14	62051462	62051717	255	5	15	40.1905	12.2923	0.903599	0.0645579
Region_149308	chr14	62056499	62056648	149	8	12	66.0408	25.032	0.852763	0.0610217
Region_149309	chr14	62062482	62062631	149	4	13	34.7211	9.86191	0.816547	0.0996545
Region_149310	chr14	62067398	62067740	342	4	13	32.1156	8.62182	0.759913	0.0834922
Region_149311	chr14	62081650	62082126	476	9	35	81.1565	23.2349	0.837234	0.0700757
Region_149312	chr14	62082538	62083161	623	9	35	75.6531	18.4538	0.694337	0.0877023
Region_149313	chr14	62121696	62121897	201	5	14	48.8299	14.1496	0.741591	0.104241
Region_149314	chr14	62161455	62161571	116	5	12	48.2109	22.3978	0.793952	0.077654
Region_149315	chr14	62165605	62166025	420	8	22	66.4558	17.383	0.369186	0.0874088
Region_149316	chr14	62257323	62257602	279	5	12	38.1701	10.2332	0.500729	0.115004
Region_149317	chr14	62269349	62269569	220	6	15	59.6599	19.5082	0.671321	0.101732
Region_149318	chr14	62282856	62283074	218	8	22	70.483	24.9562	0.641364	0.081619
Region_149319	chr14	62308103	62308434	331	5	13	38.1633	10.5175	0.470473	0.107117
Region_149320	chr14	62308914	62309220	306	4	14	37.8639	9.35791	0.424177	0.120503
Region_149321	chr14	62338828	62338908	80	4	14	43.619	14.8071	0.694439	0.116942
Region_149322	chr14	62342066	62342412	346	6	13	46.2245	14.2078	0.55959	0.0984336
Region_149323	chr14	62381922	62382206	284	6	14	51.619	17.268	0.553155	0.112527
Region_149324	chr14	62399575	62399732	157	5	16	45.4286	15.3556	0.818155	0.105727
Region_149325	chr14	62484599	62484925	326	4	14	30.6463	8.86644	0.352806	0.110553
Region_149326	chr14	62492769	62493286	517	11	48	89.8027	21.4804	0.431792	0.083312
Region_149327	chr14	62494037	62494420	383	7	22	56.2993	16.1128	0.572896	0.102877
Region_149328	chr14	62494685	62495184	499	7	31	65.0748	17.5211	0.623753	0.0916159
Region_149329	chr14	62507579	62507769	190	4	12	36.2041	10.5337	0.409452	0.130565
Region_149330	chr14	62513041	62513314	273	7	17	53.483	14.3524	0.348926	0.121582
Region_149331	chr14	62532141	62532286	145	3	12	28.9456	8.47541	0.594307	0.0955427
Region_149332	chr14	62557270	62557697	427	9	22	71.1361	20.042	0.388095	0.0993321
Region_149333	chr14	62559576	62559761	185	4	12	35	11.7047	0.721251	0.118038
Region_149334	chr14	62564719	62564982	263	3	13	26.6395	6.75292	0.452565	0.0877597
Region_149335	chr14	62626682	62627100	418	6	25	49.8639	12.6256	0.767013	0.084955
Region_149336	chr14	62630050	62630274	224	5	16	38.8231	10.9311	0.633298	0.124922
Region_149337	chr14	62667788	62668063	275	6	17	45.6667	13.2662	0.687112	0.0988585
Region_149338	chr14	62669049	62669479	430	8	31	69.6122	22.6418	0.694281	0.0949139
Region_149339	chr14	62682696	62682896	200	3	13	27.2449	7.79673	0.47489	0.120443
Region_149340	chr14	62712615	62712797	182	6	17	49.3469	14.5887	0.77266	0.0971662
Region_149341	chr14	62719454	62720100	646	15	54	130.32	29.4709	0.835164	0.0630442
Region_149342	chr14	62720777	62720937	160	4	16	34.3537	9.13131	0.82702	0.0957091
Region_149343	chr14	62746943	62747249	306	6	14	41.9524	12.023	0.911279	0.0724261
Region_149344	chr14	62748190	62748454	264	6	21	59.3537	17.8405	0.714513	0.0868234
Region_149345	chr14	62781241	62781581	340	7	12	54.0136	17.0804	0.559193	0.122942
Region_149346	chr14	62799220	62799347	127	5	17	42.6395	13.4067	0.859867	0.0903802
Region_149347	chr14	62802062	62802462	400	7	24	63.7143	17.5058	0.890809	0.0672121
Region_149348	chr14	62875559	62875847	288	6	16	61.068	16.5404	0.776688	0.0898264
Region_149349	chr14	62945144	62945745	601	13	46	106.946	25.7407	0.787056	0.0668899
Region_149350	chr14	62950155	62950454	299	6	18	61.517	24.9513	0.915133	0.0655952
Region_149351	chr14	62978205	62978425	220	6	14	47.3878	14.9687	0.789479	0.106111
Region_149352	chr14	62980860	62981129	269	8	28	66.5102	17.5184	0.712658	0.0909458
Region_149353	chr14	63010643	63011038	395	6	18	47.6735	13.7234	0.85385	0.0765844
Region_149354	chr14	63059452	63059737	285	4	17	36.3333	10.5131	0.598306	0.107645
Region_149355	chr14	63065182	63065346	164	4	12	30.2857	9.55159	0.72111	0.126466
Region_149356	chr14	63101650	63101900	250	7	15	55.8163	20.4266	0.246122	0.154034
Region_149357	chr14	63124857	63125078	221	5	14	41.8163	12.7677	0.648107	0.101749
Region_149358	chr14	63130443	63130657	214	5	16	44.8163	13.1462	0.323239	0.104771
Region_149359	chr14	63144958	63145194	236	4	12	32.2177	8.31776	0.517449	0.0890857
Region_149360	chr14	63157913	63158150	237	6	21	54.1633	15.0874	0.572423	0.119341
Region_149361	chr14	63196126	63196271	145	4	17	40.6259	14.6017	0.724482	0.0976019
Region_149362	chr14	63204799	63205288	489	17	41	138.612	42.9978	0.43123	0.0823992
Region_149363	chr14	63210448	63210843	395	6	25	55.6667	15.5948	0.683559	0.108795
Region_149364	chr14	63224382	63224503	121	4	12	35.8163	11.9554	0.368017	0.119587
Region_149365	chr14	63243709	63244288	579	8	22	66.0884	16.0722	0.604347	0.0926919
Region_149366	chr14	63261813	63262212	399	7	30	57.6735	14.0548	0.671861	0.0943109
Region_149367	chr14	63281011	63281281	270	8	22	68.0136	21.7772	0.517182	0.121597
Region_149368	chr14	63283103	63283215	112	6	14	48.1905	19.2764	0.655555	0.128983
Region_149369	chr14	63284358	63284564	206	6	16	54.0068	15.4279	0.619331	0.10809
Region_149370	chr14	63284751	63284969	218	5	15	38.3878	10.493	0.341379	0.101717
Region_149371	chr14	63293565	63293672	107	4	12	34.4014	10.5322	0.929713	0.060735
Region_149372	chr14	63309945	63310160	215	4	15	40.7211	12.9714	0.707843	0.0865059
Region_149373	chr14	63315206	63315415	209	5	14	43.1088	11.8293	0.727276	0.142676
Region_149374	chr14	63342471	63342691	220	6	17	46.9048	16.0489	0.757025	0.0827405
Region_149375	chr14	63346509	63346696	187	4	14	35.7415	10.8483	0.746277	0.101767
Region_149376	chr14	63355042	63355185	143	6	13	46.0816	15.6536	0.622137	0.0941409
Region_149377	chr14	63357602	63357818	216	5	12	38.1293	10.8913	0.658804	0.0899274
Region_149378	chr14	63459755	63460043	288	5	16	44.0272	12.9958	0.813362	0.0748019
Region_149379	chr14	63498852	63499052	200	3	13	25.8707	6.44925	0.80351	0.0886613
Region_149380	chr14	63532663	63532933	270	4	14	30.9388	9.47833	0.932938	0.064923
Region_149381	chr14	63547385	63547933	548	8	34	64.449	17.5434	0.561164	0.0767404
Region_149382	chr14	63581827	63582091	264	4	12	35.2177	11.0358	0.674595	0.0916856
Region_149383	chr14	63583313	63583595	282	4	12	34.8367	11.3615	0.720245	0.106965
Region_149384	chr14	63593457	63593716	259	5	13	43.551	13.6217	0.852102	0.0649274
Region_149385	chr14	63633815	63634207	392	8	26	66.9252	19.4669	0.813967	0.074309
Region_149386	chr14	63640145	63640455	310	5	17	40.7211	11.767	0.503921	0.109593
Region_149387	chr14	63644587	63644758	171	4	13	30.3605	10.5642	0.891757	0.0773658
Region_149388	chr14	63672804	63672982	178	5	13	43.5782	16.0934	0.732838	0.0883667
Region_149389	chr14	63741016	63741147	131	4	12	36.0748	14.0406	0.901128	0.0673218
Region_149390	chr14	63746461	63746679	218	4	12	30.2517	10.4258	0.628962	0.0899053
Region_149391	chr14	63761278	63761504	226	7	19	60.7279	18.053	0.204023	0.118841
Region_149392	chr14	63761940	63762169	229	10	18	89.7483	39.4746	0.25859	0.120399
Region_149393	chr14	63765608	63765878	270	4	15	37.1429	10.93	0.792565	0.0795303
Region_149394	chr14	63767250	63767561	311	6	18	52.3401	15.9754	0.844535	0.0626416
Region_149395	chr14	63773292	63773505	213	5	17	35.2585	8.74611	0.447726	0.10392
Region_149396	chr14	63932793	63932938	145	8	15	71.1156	26.9849	0.770403	0.0618957
Region_149397	chr14	63938800	63938959	159	4	12	33.1769	11.2016	0.939947	0.0615199
Region_149398	chr14	63940349	63940647	298	5	13	48.1565	14.365	0.849721	0.0610962
Region_149399	chr14	64060745	64061156	411	6	16	51.4694	18.9933	0.306324	0.114103
Region_149400	chr14	64082786	64082972	186	5	12	40.5918	12.184	0.802015	0.0855316
Region_149401	chr14	64092425	64092878	453	6	20	54.6667	14.5458	0.605773	0.0823357
Region_149402	chr14	64112912	64113176	264	9	27	72.0068	20.8916	0.753039	0.0920649
Region_149403	chr14	64118146	64118583	437	8	30	64.068	15.7666	0.830598	0.0621409
Region_149404	chr14	64173137	64173335	198	5	15	35.9116	11.0936	0.53948	0.137621
Region_149405	chr14	64195622	64195807	185	6	12	54.6735	16.6356	0.830343	0.0952756
Region_149406	chr14	64216194	64216359	165	9	25	92.7755	40.4595	0.754767	0.105426
Region_149407	chr14	64217103	64217421	318	5	17	46.2517	14.6076	0.66145	0.10506
Region_149408	chr14	64217848	64218095	247	7	25	65.7823	19.2014	0.704094	0.0917406
Region_149409	chr14	64240448	64240866	418	5	19	48.449	16.6516	0.840593	0.0688702
Region_149410	chr14	64267158	64267383	225	6	21	47.6667	12.8502	0.829811	0.0673723
Region_149411	chr14	64282650	64282904	254	5	13	41.5646	15.3101	0.872902	0.0650681
Region_149412	chr14	64303091	64303235	144	5	13	43.0136	17.6922	0.75855	0.0798517
Region_149413	chr14	64355271	64355437	166	5	13	38.7823	12.0629	0.798366	0.0838197
Region_149414	chr14	64389313	64389703	390	6	16	47.1429	12.8153	0.558537	0.0946562
Region_149415	chr14	64421227	64421579	352	6	19	49.1293	18.6229	0.67679	0.0693334
Region_149416	chr14	64447655	64447739	84	5	12	45.4898	18.6406	0.838378	0.106004
Region_149417	chr14	64488849	64489012	163	4	13	32.7755	11.5378	0.906147	0.0882209
Region_149418	chr14	64502002	64502403	401	8	31	67.5714	16.6536	0.604471	0.0633647
Region_149419	chr14	64507986	64508302	316	5	22	43.8571	10.92	0.814338	0.0685808
Region_149420	chr14	64565559	64565843	284	4	14	31.4626	8.32168	0.800634	0.102605
Region_149421	chr14	64580594	64580963	369	10	35	90.4762	23.3957	0.789626	0.067382
Region_149422	chr14	64618273	64618705	432	8	22	63.4626	19.0649	0.630457	0.0863259
Region_149423	chr14	64619167	64619400	233	4	12	33.1837	11.3958	0.714448	0.0918267
Region_149424	chr14	64637731	64638017	286	5	13	47.3129	15.8524	0.488055	0.108643
Region_149425	chr14	64644229	64644465	236	5	18	41.2109	11.1952	0.700738	0.0873725
Region_149426	chr14	64644885	64645097	212	5	23	46.2381	12.9474	0.249763	0.103594
Region_149427	chr14	64646092	64646421	329	5	18	41.4354	12.0103	0.219257	0.0987803
Region_149428	chr14	64655014	64655318	304	12	25	100.673	33.0639	0.768679	0.0930024
Region_149429	chr14	64659308	64659548	240	8	18	62.5374	19.1334	0.836233	0.0776521
Region_149430	chr14	64660737	64661052	315	7	16	59.6395	19.0435	0.852713	0.062631
Region_149431	chr14	64690595	64690816	221	4	13	30.1224	8.94649	0.880858	0.061678
Region_149432	chr14	64733597	64733864	267	7	13	60.3605	20.4996	0.881922	0.0625681
Region_149433	chr14	64755870	64756157	287	8	14	72.2041	26.9548	0.579	0.118245
Region_149434	chr14	64760429	64760595	166	5	13	53.6803	25.4884	0.514073	0.102522
Region_149435	chr14	64841529	64841993	464	12	22	102.476	33.3001	0.539659	0.0656084
Region_149436	chr14	64842252	64842510	258	6	20	50.4762	17.0464	0.445227	0.0823276
Region_149437	chr14	64847783	64847929	146	5	13	40.7823	14.5816	0.788715	0.0932102
Region_149438	chr14	64861728	64861891	163	8	17	59.7007	19.9895	0.698951	0.088659
Region_149439	chr14	64872202	64872550	348	5	19	40.449	11.979	0.870413	0.0624979
Region_149440	chr14	64874359	64874514	155	4	13	29.3946	8.99586	0.751211	0.0833838
Region_149441	chr14	64889390	64889627	237	5	16	43.7891	14.2647	0.843204	0.0661051
Region_149442	chr14	64906876	64907156	280	5	16	39.6871	10.9161	0.798155	0.0974717
Region_149443	chr14	64916112	64916418	306	5	23	45.8027	11.328	0.877223	0.0700062
Region_149444	chr14	64945141	64945685	544	9	24	77.1769	28.6843	0.78682	0.0677753
Region_149445	chr14	64966269	64966692	423	7	13	65.2721	19.5916	0.620449	0.0749073
Region_149446	chr14	64968153	64968470	317	8	20	68.8163	22.5695	0.772008	0.0676807
Region_149447	chr14	64970490	64970711	221	4	12	29.8231	8.88257	0.483225	0.107324
Region_149448	chr14	65115853	65116067	214	4	15	33.6939	9.51755	0.790086	0.096287
Region_149449	chr14	65128113	65128299	186	5	16	44.1497	11.7119	0.727501	0.0727839
Region_149450	chr14	65131549	65131652	103	4	12	31.4082	10.4132	0.444976	0.129023
Region_149451	chr14	65143196	65143382	186	5	14	47.415	13.4602	0.694588	0.115614
Region_149452	chr14	65145250	65146141	891	13	57	118.578	26.0805	0.718029	0.0648417
Region_149453	chr14	65146555	65146764	209	4	12	32.2789	11.0117	0.829914	0.09489
Region_149454	chr14	65155257	65155525	268	6	14	48.5782	17.2472	0.880409	0.0761984
Region_149455	chr14	65164546	65164789	243	4	12	33.4082	11.6764	0.519272	0.0665965
Region_149456	chr14	65184418	65184755	337	5	13	42.4898	14.2926	0.78397	0.0721858
Region_149457	chr14	65202985	65203505	520	13	30	104.864	23.9802	0.74662	0.0795688
Region_149458	chr14	65229105	65229399	294	5	16	44.0476	14.6429	0.693043	0.0886893
Region_149459	chr14	65235655	65236024	369	6	16	46.4422	13.3361	0.868984	0.0705891
Region_149460	chr14	65236183	65236578	395	10	19	87.9728	37.7359	0.399944	0.127692
Region_149461	chr14	65253818	65253972	154	6	18	54.9252	20.0483	0.915277	0.0665721
Region_149462	chr14	65257099	65257283	184	6	14	46.2177	15.661	0.596203	0.094677
Region_149463	chr14	65323143	65323514	371	7	21	63.585	25.7607	0.756453	0.0726806
Region_149464	chr14	65359270	65359528	258	5	14	39.1633	12.0114	0.807156	0.0896449
Region_149465	chr14	65368877	65369153	276	5	15	42.2245	12.4399	0.769834	0.0808859
Region_149466	chr14	65379642	65379871	229	4	14	38.1973	13.1434	0.893008	0.0610252
Region_149467	chr14	65392413	65392762	349	5	20	45.2857	11.406	0.280434	0.0808285
Region_149468	chr14	65405959	65406093	134	4	15	35.9864	12.2631	0.915517	0.0622027
Region_149469	chr14	65421325	65421590	265	6	18	49.7007	17.3886	0.553805	0.128091
Region_149470	chr14	65432850	65433161	311	5	14	40.3605	11.6059	0.815219	0.0802162
Region_149471	chr14	65468015	65468310	295	6	19	46.8435	16.2142	0.455295	0.12367
Region_149472	chr14	65755632	65755988	356	5	18	39.9592	9.70304	0.840551	0.0632441
Region_149473	chr14	65757903	65758062	159	3	12	28.0816	7.6816	0.684138	0.114654
Region_149474	chr14	65769308	65769645	337	6	17	49.5918	17.0321	0.807995	0.0793939
Region_149475	chr14	65770382	65770659	277	5	16	39.6122	13.1115	0.791846	0.0861419
Region_149476	chr14	65772428	65772585	157	6	16	49.5986	15.2606	0.781926	0.0753298
Region_149477	chr14	65786300	65786465	165	6	17	58.6803	22.9899	0.659919	0.083779
Region_149478	chr14	65788340	65788575	235	4	13	34.9864	10.5103	0.860101	0.0665197
Region_149479	chr14	65792205	65792672	467	9	28	75.1769	19.7393	0.570113	0.0797773
Region_149480	chr14	65794511	65794722	211	6	16	45.2925	14.7723	0.846621	0.0858478
Region_149481	chr14	65795941	65796362	421	8	30	67.8163	18.9654	0.782662	0.0642368
Region_149482	chr14	65797803	65798054	251	7	18	58.2041	20.5496	0.679359	0.0768405
Region_149483	chr14	65800756	65801009	253	5	13	41.8639	13.8923	0.869764	0.0712467
Region_149484	chr14	65803624	65803802	178	4	14	35.0136	10.4907	0.752656	0.0921847
Region_149485	chr14	65805278	65805579	301	4	14	33.0136	8.63331	0.581243	0.0906157
Region_149486	chr14	65809292	65809405	113	4	12	43.0204	17.8423	0.784844	0.0726125
Region_149487	chr14	65815639	65816012	373	5	15	44.1156	11.1537	0.897787	0.0642736
Region_149488	chr14	65816439	65816705	266	7	21	58.898	18.4349	0.873288	0.0601896
Region_149489	chr14	65819567	65819871	304	5	14	39.5918	11.2126	0.556337	0.104208
Region_149490	chr14	65825757	65826287	530	11	38	107.639	32.0464	0.672756	0.0625332
Region_149491	chr14	65837082	65837353	271	5	16	39	11.8101	0.763758	0.0778498
Region_149492	chr14	65842550	65842763	213	5	15	47.0952	15.7686	0.830471	0.0744846
Region_149493	chr14	65850580	65851150	570	11	39	96.9388	31.4011	0.57735	0.0767908
Region_149494	chr14	65853562	65853794	232	7	24	63.7415	21.3407	0.556414	0.104833
Region_149495	chr14	65854473	65854698	225	7	21	62.2041	17.447	0.554511	0.102005
Region_149496	chr14	65864340	65864587	247	5	17	40.068	10.2614	0.543161	0.112962
Region_149497	chr14	65902486	65902734	248	5	16	40.0204	10.3867	0.733283	0.0976626
Region_149498	chr14	65910724	65910892	168	5	13	45.5238	13.9438	0.520503	0.108063
Region_149499	chr14	65912782	65913194	412	7	25	66.6667	23.3345	0.632624	0.078844
Region_149500	chr14	65918856	65919151	295	7	21	69.9456	21.4316	0.796693	0.0678479
Region_149501	chr14	65923718	65923866	148	4	12	33.8299	11.105	0.600182	0.11239
Region_149502	chr14	65931053	65931310	257	5	18	41.6599	12.0555	0.868297	0.0719822
Region_149503	chr14	65939890	65940586	696	10	45	85.517	20.9168	0.417339	0.0795764
Region_149504	chr14	65944698	65944845	147	5	13	46.5986	14.2082	0.900945	0.0623106
Region_149505	chr14	65946875	65947334	459	8	19	60.1565	17.0329	0.763389	0.0805185
Region_149506	chr14	65949222	65949415	193	7	18	60.5714	22.1684	0.666405	0.0982632
Region_149507	chr14	65956042	65956276	234	4	13	35.2449	10.6254	0.866544	0.0668544
Region_149508	chr14	65962318	65962787	469	8	28	62.3469	15.4395	0.558508	0.103872
Region_149509	chr14	65963854	65964121	267	5	17	45.517	13.6599	0.371332	0.123003
Region_149510	chr14	65974494	65974771	277	5	17	43.2653	11.7668	0.725465	0.0972543
Region_149511	chr14	65976848	65977085	237	5	12	46.1905	17.1458	0.765937	0.0783706
Region_149512	chr14	65980392	65981049	657	11	45	97.6259	27.1491	0.512878	0.0722611
Region_149513	chr14	65982832	65982899	67	5	15	49.3129	17.2543	0.751239	0.0937428
Region_149514	chr14	65983382	65983744	362	6	13	52.2449	15.5015	0.541676	0.111785
Region_149515	chr14	65987175	65987410	235	4	15	36.8163	9.80007	0.453745	0.125473
Region_149516	chr14	65993527	65993817	290	4	19	40.4966	12.8545	0.429496	0.102863
Region_149517	chr14	66003218	66003673	455	9	30	75.6463	20.2802	0.390723	0.100586
Region_149518	chr14	66013335	66013591	256	8	19	72.6463	31.7192	0.7479	0.0989129
Region_149519	chr14	66021762	66022235	473	6	15	49.4966	13.0549	0.448926	0.0933295
Region_149520	chr14	66026769	66027005	236	5	19	43.4218	11.9908	0.540135	0.0956385
Region_149521	chr14	66033057	66033284	227	5	16	40.2721	11.1396	0.647235	0.0914467
Region_149522	chr14	66045580	66046005	425	7	20	66.0068	25.3662	0.395272	0.104092
Region_149523	chr14	66106862	66107109	247	5	13	39.5578	13.4144	0.708101	0.101952
Region_149524	chr14	66116211	66116356	145	5	15	41.5442	12.2872	0.891016	0.0678918
Region_149525	chr14	66153965	66154253	288	4	12	32.1905	8.86994	0.375364	0.128042
Region_149526	chr14	66173898	66174164	266	7	14	54.0816	18.634	0.359	0.0974132
Region_149527	chr14	66177208	66177375	167	3	12	26.9388	7.71693	0.189887	0.0923001
Region_149528	chr14	66195761	66196093	332	5	16	43.932	12.0215	0.440288	0.119698
Region_149529	chr14	66214309	66214714	405	6	18	54.0204	14.4613	0.328839	0.106169
Region_149530	chr14	66226908	66227202	294	4	14	33.3333	8.38568	0.330191	0.108421
Region_149531	chr14	66229497	66229672	175	9	22	72.4354	21.4964	0.61757	0.104526
Region_149532	chr14	66245863	66246367	504	9	34	81.6531	19.3984	0.509027	0.0890945
Region_149533	chr14	66256993	66257290	297	8	19	62.8776	19.2122	0.556363	0.112407
Region_149534	chr14	66269616	66269998	382	7	21	61.8163	16.5786	0.405078	0.103514
Region_149535	chr14	66295651	66295854	203	4	14	36.3333	11.2988	0.630389	0.104661
Region_149536	chr14	66313190	66313714	524	7	25	55.4218	13.9028	0.359667	0.0849539
Region_149537	chr14	66325364	66325909	545	9	29	82.9116	25.9726	0.361987	0.0931143
Region_149538	chr14	66355753	66355887	134	5	13	45.8299	16.8882	0.656857	0.118383
Region_149539	chr14	66360616	66360729	113	5	13	40.4762	13.4074	0.243488	0.114779
Region_149540	chr14	66402565	66402824	259	4	17	37.7959	9.98694	0.364079	0.106652
Region_149541	chr14	66411835	66412078	243	5	15	42.0952	13.1708	0.454981	0.11341
Region_149542	chr14	66412897	66413229	332	6	25	62.483	18.1241	0.563485	0.0964426
Region_149543	chr14	66428477	66428842	365	7	20	58.4762	15.4016	0.609894	0.0995645
Region_149544	chr14	66506643	66506982	339	13	39	100.027	29.1136	0.860222	0.0674736
Region_149545	chr14	66507218	66507528	310	15	50	135.476	44.4934	0.188138	0.0851112
Region_149546	chr14	66592853	66593328	475	5	20	42.9048	12.645	0.6765	0.108432
Region_149547	chr14	66598941	66599149	208	6	13	46.6327	16.6001	0.82919	0.106306
Region_149548	chr14	66605090	66605164	74	5	13	36.7755	12.5462	0.83321	0.109784
Region_149549	chr14	66674243	66674505	262	5	15	41.1497	14.2576	0.765895	0.108214
Region_149550	chr14	66712039	66712276	237	3	12	25.0272	6.49019	0.844903	0.0978019
Region_149551	chr14	66763782	66763952	170	5	13	39.3878	12.769	0.894304	0.068317
Region_149552	chr14	66769793	66769914	121	4	12	30.6531	9.87709	0.72442	0.130276
Region_149553	chr14	66771231	66771551	320	7	19	56.2721	14.2606	0.607559	0.0953584
Region_149554	chr14	67027008	67027318	310	6	22	53.0272	14.3149	0.683647	0.0839464
Region_149555	chr14	67029486	67029747	261	5	13	39.2381	12.9442	0.915663	0.062537
Region_149556	chr14	67043489	67043656	167	5	16	39.8231	11.1206	0.729663	0.0955635
Region_149557	chr14	67049746	67049930	184	10	31	89.7347	32.7183	0.895791	0.0746712
Region_149558	chr14	67102450	67102880	430	6	25	53.2653	12.2325	0.826287	0.0720288
Region_149559	chr14	67118402	67118620	218	8	23	63.2109	22.0007	0.17526	0.103685
Region_149560	chr14	67143142	67143543	401	4	13	30.6531	8.54693	0.796737	0.0987312
Region_149561	chr14	67176304	67176471	167	5	16	42.8095	14.1151	0.801347	0.081397
Region_149562	chr14	67186853	67187014	161	6	14	52.7619	18.2263	0.350924	0.0982789
Region_149563	chr14	67188982	67189496	514	10	28	81.7687	21.5146	0.465296	0.079385
Region_149564	chr14	67191631	67192244	613	11	44	95.6599	22.1392	0.763748	0.0764961
Region_149565	chr14	67194591	67194996	405	8	27	61.4694	19.0976	0.8083	0.0664435
Region_149566	chr14	67202089	67202426	337	9	16	71.1701	26.0348	0.79401	0.0723743
Region_149567	chr14	67266778	67267012	234	6	18	50.3537	15.9326	0.914611	0.060369
Region_149568	chr14	67271794	67271985	191	5	12	37.1156	12.051	0.875282	0.0805775
Region_149569	chr14	67327919	67328167	248	5	23	48.3197	14.2242	0.926519	0.0648879
Region_149570	chr14	67333022	67333300	278	4	16	36.483	9.58834	0.895099	0.0607277
Region_149571	chr14	67411261	67411784	523	10	21	95.1361	41.5357	0.561799	0.085729
Region_149572	chr14	67417977	67418252	275	4	14	35.2517	11.839	0.860453	0.0679763
Region_149573	chr14	67420391	67420545	154	6	12	46.1633	17.8935	0.601623	0.097492
Region_149574	chr14	67429692	67430090	398	6	18	50.6122	14.56	0.312192	0.0928265
Region_149575	chr14	67440966	67441207	241	4	13	32.0204	10.1674	0.812116	0.0781018
Region_149576	chr14	67460158	67460560	402	7	14	57.4354	20.8669	0.842022	0.0713713
Region_149577	chr14	67497435	67497648	213	5	19	45.381	13.8492	0.260054	0.10063
Region_149578	chr14	67519206	67519568	362	8	26	66.4422	22.5981	0.658417	0.0818282
Region_149579	chr14	67521849	67522002	153	4	13	30.0952	10.2712	0.570519	0.123066
Region_149580	chr14	67525965	67526399	434	6	19	51.932	17.1335	0.403884	0.0837376
Region_149581	chr14	67527520	67527665	145	3	12	32.6463	12.0693	0.582277	0.113255
Region_149582	chr14	67539202	67539434	232	5	16	41.0136	11.8922	0.810003	0.0854341
Region_149583	chr14	67542054	67542327	273	9	15	81.3741	32.6719	0.753191	0.0975179
Region_149584	chr14	67555057	67555335	278	6	19	45.1088	14.8993	0.883264	0.0673944
Region_149585	chr14	67568546	67568775	229	5	20	46.7279	13.4951	0.876416	0.0718727
Region_149586	chr14	67583340	67583628	288	6	16	50.898	13.5489	0.729751	0.0767276
Region_149587	chr14	67589617	67589904	287	4	12	33.2449	8.89404	0.894688	0.0764813
Region_149588	chr14	67608925	67609368	443	7	12	59.5646	16.3045	0.885187	0.0631912
Region_149589	chr14	67622614	67622821	207	4	14	31.3537	9.04161	0.420414	0.112882
Region_149590	chr14	67635584	67635776	192	5	14	40.0544	11.8349	0.342652	0.154055
Region_149591	chr14	67638423	67638629	206	4	17	33.517	9.52815	0.885984	0.0715872
Region_149592	chr14	67638843	67639226	383	6	16	51.5306	13.2351	0.836391	0.065012
Region_149593	chr14	67696207	67696650	443	9	25	74.2993	20.6896	0.788021	0.0724899
Region_149594	chr14	67706246	67706629	383	7	18	57.034	14.3467	0.63519	0.0858808
Region_149595	chr14	67724813	67725227	414	6	17	57	22.5218	0.487579	0.0839052
Region_149596	chr14	67728826	67729045	219	4	12	39.7619	15.1089	0.65599	0.0722036
Region_149597	chr14	67738872	67739106	234	7	19	59.7075	19.2899	0.389454	0.127088
Region_149598	chr14	67744983	67745161	178	4	15	38.2721	10.4819	0.849379	0.0630803
Region_149599	chr14	67763524	67763752	228	4	14	36.6735	10.2678	0.354406	0.121221
Region_149600	chr14	67799122	67799431	309	7	22	68.483	28.7215	0.817735	0.0735107
Region_149601	chr14	67818698	67818957	259	7	13	57.8844	19.8282	0.558935	0.142883
Region_149602	chr14	67904146	67904311	165	4	15	34.7891	10.3548	0.772647	0.0778695
Region_149603	chr14	67921863	67922160	297	4	13	37.3741	13.8629	0.903696	0.0643697
Region_149604	chr14	67928413	67928653	240	5	14	41.3333	15.7864	0.851418	0.0600896
Region_149605	chr14	67943802	67944054	252	4	13	33.2925	9.18024	0.566175	0.0713282
Region_149606	chr14	68099692	68099899	207	5	17	39.2449	11.8053	0.744563	0.0972034
Region_149607	chr14	68242129	68242346	217	5	12	48.4422	17.7591	0.89129	0.0639973
Region_149608	chr14	68285447	68285938	491	10	33	90.3946	26.577	0.766556	0.111861
Region_149609	chr14	68305907	68306157	250	5	19	40.7211	12.5047	0.895651	0.0678943
Region_149610	chr14	68322919	68323249	330	5	14	44.3197	14.436	0.710921	0.0740003
Region_149611	chr14	68360271	68360585	314	4	13	37.7891	14.8025	0.64494	0.0901221
Region_149612	chr14	68365031	68365426	395	7	19	57.3537	16.3782	0.562031	0.124278
Region_149613	chr14	68374678	68374964	286	8	27	72.0408	22.5968	0.87984	0.0734577
Region_149614	chr14	68377440	68377604	164	5	12	38.3878	12.3491	0.0920956	0.0613027
Region_149615	chr14	68396207	68396467	260	7	27	65.0748	19.9149	0.792653	0.0652093
Region_149616	chr14	68478839	68479214	375	5	18	50.4762	17.306	0.622877	0.082506
Region_149617	chr14	68494513	68494755	242	5	14	41.7483	12.0478	0.584912	0.094374
Region_149618	chr14	68503840	68504232	392	10	31	97.8163	33.5859	0.37155	0.128335
Region_149619	chr14	68504934	68505183	249	7	15	61.6803	26.1301	0.823341	0.0629917
Region_149620	chr14	68513904	68514178	274	7	20	62.966	18.5939	0.708372	0.0785981
Region_149621	chr14	68514474	68514671	197	7	16	60.0068	23.2907	0.317908	0.115169
Region_149622	chr14	68519440	68519697	257	5	14	41.7959	14.2905	0.630594	0.101849
Region_149623	chr14	68524439	68524902	463	10	21	89.0952	27.9099	0.643736	0.080794
Region_149624	chr14	68547120	68547519	399	10	22	82.4762	30.6311	0.412777	0.105328
Region_149625	chr14	68562023	68562315	292	7	13	58.2925	22.8615	0.891942	0.0654397
Region_149626	chr14	68596686	68597007	321	10	23	95.0272	40.263	0.79548	0.0806676
Region_149627	chr14	68627978	68628254	276	7	20	62.9456	19.3082	0.377427	0.123526
Region_149628	chr14	68629495	68629765	270	5	14	42.4966	14.8455	0.706598	0.073295
Region_149629	chr14	68668920	68669371	451	6	14	49.4898	14.5862	0.330642	0.0867457
Region_149630	chr14	68677865	68678197	332	9	22	90.7959	42.3697	0.405503	0.141493
Region_149631	chr14	68680581	68680721	140	5	20	45.4422	13.2599	0.315666	0.126956
Region_149632	chr14	68693481	68693819	338	9	22	78.585	26.2151	0.773532	0.0689069
Region_149633	chr14	68710744	68710829	85	5	13	41.0204	15.3317	0.883372	0.0751748
Region_149634	chr14	68732876	68733124	248	5	18	42.4626	10.8667	0.820056	0.092942
Region_149635	chr14	68743448	68743738	290	7	19	56.4422	17.6992	0.882188	0.0646843
Region_149636	chr14	68770938	68771184	246	6	12	53.5306	23.0676	0.83609	0.0840062
Region_149637	chr14	68858245	68858448	203	7	13	69.5782	24.204	0.429468	0.123969
Region_149638	chr14	68873374	68873883	509	8	22	66.6054	18.9243	0.289222	0.0975134
Region_149639	chr14	68934175	68934392	217	9	17	73.517	24.8867	0.901691	0.0675078
Region_149640	chr14	68955800	68956106	306	5	16	43	14.0137	0.80213	0.0866822
Region_149641	chr14	68957980	68958367	387	9	18	74.1837	24.4801	0.82898	0.0838613
Region_149642	chr14	68966203	68966490	287	5	13	39.2381	13.0643	0.865901	0.0812846
Region_149643	chr14	68981467	68981948	481	8	30	71	20.7704	0.37133	0.0687841
Region_149644	chr14	69022219	69022470	251	4	14	33.6599	9.67095	0.894146	0.0647036
Region_149645	chr14	69042683	69042939	256	4	12	30.5918	9.83755	0.42528	0.134626
Region_149646	chr14	69046581	69046734	153	6	19	60.1497	29.0305	0.735324	0.112576
Region_149647	chr14	69091681	69091876	195	7	18	63.551	25.5499	0.6846	0.105458
Region_149648	chr14	69178435	69178762	327	4	15	31.6054	7.83263	0.743615	0.0912364
Region_149649	chr14	69180501	69180670	169	5	18	38.4218	12.372	0.66044	0.0988253
Region_149650	chr14	69192679	69192901	222	5	13	44.7007	14.997	0.765546	0.0888813
Region_149651	chr14	69196122	69196470	348	6	21	43.7211	11.4997	0.835533	0.0682704
Region_149652	chr14	69240695	69240911	216	5	17	41.5238	12.8102	0.817898	0.0921268
Region_149653	chr14	69241298	69241622	324	5	15	40.4354	11.2713	0.85785	0.0683857
Region_149654	chr14	69259114	69259249	135	5	13	43.9864	17.3379	0.620502	0.0804278
Region_149655	chr14	69263856	69264314	458	9	24	74.8299	20.883	0.480603	0.103385
Region_149656	chr14	69265686	69266242	556	12	48	107.279	27.9395	0.564273	0.0806591
Region_149657	chr14	69267832	69268081	249	6	12	52.4762	20.9884	0.724384	0.0883797
Region_149658	chr14	69280457	69280633	176	4	12	35.2177	12.026	0.497848	0.127199
Region_149659	chr14	69282009	69282209	200	8	13	71.7755	25.1515	0.532765	0.107269
Region_149660	chr14	69288483	69288697	214	5	12	46.4218	18.7295	0.815938	0.0645839
Region_149661	chr14	69290030	69290363	333	5	13	47.3197	15.1083	0.815241	0.0647714
Region_149662	chr14	69294268	69294581	313	6	16	54.2653	20.6243	0.444016	0.0961423
Region_149663	chr14	69307037	69307624	587	14	48	117.755	33.0762	0.434291	0.0748736
Region_149664	chr14	69317670	69317942	272	5	13	38.9048	14.1829	0.637429	0.0968999
Region_149665	chr14	69327903	69328235	332	6	13	53.7143	18.4067	0.380256	0.108902
Region_149666	chr14	69329644	69329859	215	5	14	40.7075	15.0411	0.694909	0.100306
Region_149667	chr14	69339254	69339472	218	9	22	83.2517	32.5677	0.572155	0.106055
Region_149668	chr14	69340415	69340723	308	9	22	71.2177	18.588	0.400163	0.110866
Region_149669	chr14	69349864	69350084	220	5	12	36.8571	12.56	0.42383	0.127565
Region_149670	chr14	69352883	69353086	203	8	19	79.5442	37.2259	0.607973	0.110713
Region_149671	chr14	69356836	69357220	384	7	21	57.2925	18.7906	0.322669	0.0966713
Region_149672	chr14	69361955	69362327	372	7	20	56.7823	17.3468	0.352675	0.1235
Region_149673	chr14	69363983	69364224	241	4	12	30.1088	8.08104	0.460462	0.110739
Region_149674	chr14	69369438	69369800	362	6	13	51.3741	16.9646	0.851101	0.0726499
Region_149675	chr14	69396746	69396939	193	5	13	44.1565	13.7256	0.692503	0.083392
Region_149676	chr14	69400840	69401131	291	7	19	53.9048	16.2123	0.874388	0.067025
Region_149677	chr14	69471964	69472544	580	14	57	127.333	37.267	0.682468	0.0806566
Region_149678	chr14	69474377	69474542	165	4	14	35.7755	10.2006	0.470428	0.122299
Region_149679	chr14	69476725	69476822	97	4	13	34.4898	10.8907	0.88437	0.0679469
Region_149680	chr14	69479308	69480169	861	12	54	100.694	28.6454	0.79925	0.0610093
Region_149681	chr14	69508489	69508885	396	6	20	48.102	12.5658	0.659888	0.0885544
Region_149682	chr14	69543234	69543602	368	9	16	78.0272	33.3957	0.561852	0.0695535
Region_149683	chr14	69546273	69546492	219	7	18	59.0136	20.6858	0.6827	0.0890621
Region_149684	chr14	69556260	69556590	330	5	19	41.7007	11.7587	0.590516	0.09052
Region_149685	chr14	69562469	69562559	90	4	15	32.6395	9.18079	0.694477	0.120948
Region_149686	chr14	69578760	69579199	439	8	15	64.6871	21.8866	0.677523	0.0902416
Region_149687	chr14	69587311	69587877	566	9	18	73.9456	25.5254	0.580629	0.0774941
Region_149688	chr14	69601603	69601897	294	4	14	31.9796	7.87355	0.741638	0.0758758
Region_149689	chr14	69610664	69610924	260	8	15	65.9932	25.4164	0.64896	0.108966
Region_149690	chr14	69612410	69612747	337	7	15	61.102	20.0833	0.199884	0.0736099
Region_149691	chr14	69614213	69614362	149	8	18	68.9592	31.5538	0.902271	0.0643192
Region_149692	chr14	69615846	69616121	275	4	13	39.1973	11.7477	0.686135	0.11138
Region_149693	chr14	69652452	69652659	207	5	17	43.5102	14.1326	0.851003	0.0615334
Region_149694	chr14	69654065	69654443	378	5	19	43.7823	12.8252	0.820861	0.0793743
Region_149695	chr14	69664123	69664702	579	7	15	64.6259	20.4522	0.84795	0.0655602
Region_149696	chr14	69665113	69665490	377	5	12	40.5986	10.648	0.748007	0.0832542
Region_149697	chr14	69673996	69674479	483	9	30	81.9932	27.9685	0.800749	0.0701073
Region_149698	chr14	69696805	69697122	317	4	13	31.517	8.54669	0.504065	0.0894666
Region_149699	chr14	69712508	69712717	209	7	17	59.2245	23.9188	0.681706	0.107954
Region_149700	chr14	69728546	69728808	262	5	17	49.9388	18.0301	0.713033	0.10382
Region_149701	chr14	69765823	69766177	354	10	30	78.1905	23.3881	0.874021	0.0666984
Region_149702	chr14	69769710	69769926	216	14	38	120.088	43.8436	0.723259	0.105174
Region_149703	chr14	69776522	69776814	292	5	19	41.9388	10.9195	0.73346	0.0836095
Region_149704	chr14	69778521	69778816	295	5	14	42.5578	13.1275	0.885669	0.0782362
Region_149705	chr14	69808278	69808468	190	5	19	45.0204	16.6031	0.872774	0.0642132
Region_149706	chr14	69812555	69812794	239	9	23	70.4082	19.5878	0.699178	0.108257
Region_149707	chr14	69822634	69822869	235	7	13	62.2721	20.7607	0.693085	0.0738925
Region_149708	chr14	69823057	69823666	609	9	23	78.5306	26.4008	0.832042	0.064257
Region_149709	chr14	69829873	69830160	287	5	13	41.1837	12.9398	0.879706	0.0622093
Region_149710	chr14	69854304	69854471	167	4	15	42.3469	14.5831	0.80448	0.0918702
Region_149711	chr14	69877659	69878050	391	7	18	53.3878	14.4812	0.410552	0.0891287
Region_149712	chr14	69880785	69881101	316	4	12	33.2789	10.4139	0.484106	0.115093
Region_149713	chr14	69881744	69882047	303	7	27	57.5442	16.6294	0.712447	0.103199
Region_149714	chr14	69885648	69885759	111	5	12	41.5102	16.8362	0.801934	0.0889921
Region_149715	chr14	69916071	69916339	268	5	17	43.0204	12.0111	0.791976	0.0921103
Region_149716	chr14	69923355	69923692	337	5	12	43.1633	13.889	0.761007	0.07352
Region_149717	chr14	69928285	69928408	123	5	13	42.4422	16.4301	0.674064	0.150418
Region_149718	chr14	69931102	69931416	314	12	37	94.2177	31.906	0.773704	0.083733
Region_149719	chr14	69937011	69937117	106	4	12	29.8163	9.99522	0.791072	0.123042
Region_149720	chr14	69938362	69938465	103	7	14	60.2245	25.7442	0.733502	0.135657
Region_149721	chr14	69938920	69939150	230	6	13	55.2449	16.7584	0.800488	0.0677616
Region_149722	chr14	69943450	69943620	170	6	17	52.1905	14.7167	0.825878	0.094461
Region_149723	chr14	69944524	69944742	218	5	19	40.7211	11.7063	0.857395	0.0734685
Region_149724	chr14	69985897	69985976	79	4	13	38.2653	13.7364	0.718167	0.0966601
Region_149725	chr14	69986357	69986454	97	3	14	34.068	10.9173	0.704224	0.0964841
Region_149726	chr14	70000906	70001224	318	8	19	73.8912	31.2564	0.846127	0.0653229
Region_149727	chr14	70001628	70002069	441	5	18	46.3605	13.6748	0.87387	0.0803118
Region_149728	chr14	70011689	70012049	360	8	24	71.381	29.62	0.858563	0.0689698
Region_149729	chr14	70014955	70015215	260	4	12	30.6054	9.32485	0.78474	0.105973
Region_149730	chr14	70028251	70028586	335	6	12	51.4082	18.2189	0.788735	0.0647741
Region_149731	chr14	70032128	70032436	308	9	14	76.7211	29.1049	0.814104	0.0641929
Region_149732	chr14	70034857	70035162	305	5	17	46.966	15.9749	0.673865	0.0853605
Region_149733	chr14	70045214	70045523	309	4	13	35.3878	11.3122	0.687479	0.109328
Region_149734	chr14	70046156	70046319	163	8	15	83.2313	46.6406	0.0645085	0.0688758
Region_149735	chr14	70068819	70069086	267	5	17	42.9728	12.766	0.790255	0.0820482
Region_149736	chr14	70071299	70071914	615	12	51	102.837	23.8494	0.713765	0.0760642
Region_149737	chr14	70076752	70077076	324	5	16	38.0544	10.3114	0.646091	0.10157
Region_149738	chr14	70090354	70090562	208	6	14	48.4694	15.7959	0.327148	0.11948
Region_149739	chr14	70096829	70097063	234	4	13	32.5646	10.364	0.265018	0.0774091
Region_149740	chr14	70099189	70099581	392	4	16	35.1156	9.06862	0.547536	0.110739
Region_149741	chr14	70110931	70111147	216	7	16	63.3741	26.6898	0.868168	0.0706865
Region_149742	chr14	70120792	70121054	262	6	16	48.9116	13.1571	0.386851	0.096688
Region_149743	chr14	70130105	70130405	300	6	14	59.6871	20.2636	0.537452	0.0912543
Region_149744	chr14	70137277	70137636	359	5	13	37.8027	9.31683	0.39803	0.103432
Region_149745	chr14	70143075	70143266	191	5	12	39.3673	12.6427	0.76644	0.107433
Region_149746	chr14	70148633	70148876	243	7	13	62.3673	19.2735	0.518029	0.104071
Region_149747	chr14	70151513	70151664	151	4	12	32.5646	9.60028	0.470148	0.118454
Region_149748	chr14	70156918	70157073	155	4	12	45.449	18.8804	0.451522	0.122091
Region_149749	chr14	70158252	70158460	208	5	17	43.3537	11.7862	0.493073	0.10112
Region_149750	chr14	70160170	70160540	370	9	29	77.0952	22.2182	0.734925	0.0826736
Region_149751	chr14	70162991	70163160	169	3	13	27.7075	7.3617	0.53404	0.111841
Region_149752	chr14	70173377	70173739	362	9	30	82.3129	28.0432	0.628561	0.0885885
Region_149753	chr14	70185700	70186061	361	5	22	43.8367	11.5029	0.833517	0.0815924
Region_149754	chr14	70215358	70215527	169	4	12	33.9456	10.2153	0.80825	0.10313
Region_149755	chr14	70231761	70232003	242	7	16	61.8912	22.4597	0.463631	0.0963236
Region_149756	chr14	70246388	70246770	382	5	18	43.8503	11.2441	0.738768	0.0847489
Region_149757	chr14	70264921	70265111	190	6	17	45.7415	15.4357	0.824396	0.0820426
Region_149758	chr14	70288349	70288529	180	4	12	34.7823	10.2038	0.768761	0.0755992
Region_149759	chr14	70289178	70289458	280	11	29	90.2109	30.0117	0.833691	0.0816711
Region_149760	chr14	70294888	70295311	423	7	28	54.4354	14.8564	0.68331	0.0684974
Region_149761	chr14	70296241	70296529	288	7	27	55.0068	15.8164	0.803667	0.0680599
Region_149762	chr14	70315623	70315814	191	4	13	38.7755	13.4342	0.87558	0.076608
Region_149763	chr14	70360554	70360725	171	5	14	48.551	14.2368	0.748793	0.0851145
Region_149764	chr14	70361497	70361642	145	4	13	37.9116	9.56515	0.417394	0.12291
Region_149765	chr14	70413326	70413631	305	7	18	54.5782	17.1084	0.874155	0.062293
Region_149766	chr14	70417130	70417487	357	7	22	54.9048	14.4807	0.428758	0.080806
Region_149767	chr14	70428712	70428915	203	5	17	39.551	11.4217	0.387097	0.115391
Region_149768	chr14	70432544	70432661	117	4	14	40.6803	11.6301	0.434269	0.117107
Region_149769	chr14	70437876	70438288	412	6	13	52.8571	20.7391	0.557267	0.0968893
Region_149770	chr14	70438729	70439096	367	8	19	62.4762	22.7175	0.677037	0.0785031
Region_149771	chr14	70441087	70441344	257	7	16	57.449	23.7842	0.631302	0.0822412
Region_149772	chr14	70448375	70448668	293	6	23	49.7755	16.2189	0.858051	0.0652524
Region_149773	chr14	70462642	70462804	162	5	14	45.7551	13.7341	0.617275	0.1111
Region_149774	chr14	70469320	70469677	357	9	36	87.8571	32.4626	0.790141	0.0742866
Region_149775	chr14	70523478	70523889	411	5	16	42.619	11.6779	0.734492	0.0659855
Region_149776	chr14	70538890	70539128	238	4	15	34.8231	12.4624	0.848676	0.0653368
Region_149777	chr14	70539280	70539437	157	5	12	39.8231	13.8953	0.544281	0.120609
Region_149778	chr14	70556420	70557087	667	10	42	79.9932	19.0642	0.811441	0.0707754
Region_149779	chr14	70637747	70638095	348	9	30	78.2857	22.6383	0.80023	0.0733773
Region_149780	chr14	70643529	70643819	290	5	13	53.7143	21.8613	0.371245	0.105644
Region_149781	chr14	70692297	70692474	177	9	25	88.6327	36.9811	0.353346	0.129956
Region_149782	chr14	70723774	70724103	329	7	17	55.8912	14.7537	0.543735	0.0678239
Region_149783	chr14	70725214	70725483	269	8	16	62.6871	18.9179	0.516972	0.0999296
Region_149784	chr14	70725658	70725822	164	6	16	45.5102	16.195	0.882985	0.0754609
Region_149785	chr14	70729549	70729710	161	5	15	38.483	11.3641	0.907972	0.0718711
Region_149786	chr14	70749427	70749694	267	5	19	46.966	12.3363	0.892597	0.0634715
Region_149787	chr14	70753398	70753782	384	6	16	59.3129	18.5712	0.774377	0.0848538
Region_149788	chr14	70767653	70767834	181	5	17	37.2653	10.2532	0.832533	0.100979
Region_149789	chr14	70780569	70780935	366	7	13	55.585	16.6309	0.781388	0.0950664
Region_149790	chr14	70783547	70784049	502	10	35	83.5238	23.4551	0.749364	0.0612089
Region_149791	chr14	70791411	70791736	325	10	24	86.6395	29.707	0.854109	0.0631413
Region_149792	chr14	70796197	70796605	408	6	20	51.9592	14.2088	0.80094	0.0674737
Region_149793	chr14	70810378	70810553	175	8	16	63.4694	19.582	0.357363	0.0895163
Region_149794	chr14	70818088	70818233	145	5	12	38.5306	12.019	0.259865	0.0607499
Region_149795	chr14	70848084	70848383	299	8	19	63.7007	20.5804	0.709363	0.0743852
Region_149796	chr14	70878796	70879046	250	8	20	70.1361	20.2033	0.807146	0.0698616
Region_149797	chr14	70886141	70886408	267	4	12	37.2585	10.7271	0.775913	0.0776701
Region_149798	chr14	70889540	70889774	234	4	12	30.0612	8.52251	0.79093	0.0822035
Region_149799	chr14	70891221	70891379	158	4	12	33.1156	10.4137	0.736717	0.0863243
Region_149800	chr14	70905318	70905675	357	9	21	72.3537	21.6999	0.762966	0.113689
Region_149801	chr14	70947487	70947841	354	6	13	46.6054	13.6921	0.735003	0.0952524
Region_149802	chr14	71062881	71063090	209	4	13	34.585	9.72488	0.597009	0.119909
Region_149803	chr14	71118400	71118793	393	9	31	66.2109	16.7267	0.488737	0.099964
Region_149804	chr14	71128962	71129241	279	6	22	49.2177	13.2233	0.851095	0.075368
Region_149805	chr14	71131229	71131610	381	7	18	54.5034	14.0197	0.633996	0.0785919
Region_149806	chr14	71144657	71145088	431	6	19	46.7959	13.3041	0.798911	0.0772196
Region_149807	chr14	71153181	71153364	183	5	16	45.4354	13.1987	0.770712	0.0878757
Region_149808	chr14	71154575	71154982	407	8	27	66.5918	19.2968	0.83487	0.067774
Region_149809	chr14	71165788	71166074	286	10	25	89.6667	35.0198	0.119581	0.0627277
Region_149810	chr14	71168536	71169086	550	18	48	145.102	39.8167	0.596967	0.0840033
Region_149811	chr14	71171197	71171530	333	6	18	48.4898	14.7937	0.57	0.0918638
Region_149812	chr14	71181655	71181764	109	6	19	46.9932	15.6964	0.76387	0.0691943
Region_149813	chr14	71198632	71198991	359	6	17	47.1429	13.5581	0.767303	0.0869951
Region_149814	chr14	71206542	71206772	230	6	12	50.8367	17.8414	0.829945	0.0925516
Region_149815	chr14	71232900	71233187	287	7	15	58.9728	20.854	0.70519	0.0748023
Region_149816	chr14	71250023	71250430	407	7	27	65.1633	19.1458	0.779207	0.0604283
Region_149817	chr14	71293223	71293420	197	6	15	43.8639	15.1633	0.724012	0.11772
Region_149818	chr14	71304657	71304935	278	7	14	63.2857	19.8612	0.855471	0.0616454
Region_149819	chr14	71311116	71311343	227	9	15	68.7755	23.185	0.760417	0.0823386
Region_149820	chr14	71343270	71343524	254	5	17	47.517	14.4304	0.640369	0.0731958
Region_149821	chr14	71405903	71406035	132	4	14	34.7007	10.5158	0.777655	0.0846932
Region_149822	chr14	71419045	71419214	169	5	15	43.2041	14.653	0.761181	0.0995394
Region_149823	chr14	71460194	71460278	84	4	12	31.6599	9.79061	0.873771	0.0744201
Region_149824	chr14	71469765	71469991	226	4	16	37.2109	11.4313	0.90317	0.0626795
Region_149825	chr14	71489166	71489408	242	4	12	30.8299	8.5787	0.767384	0.0957309
Region_149826	chr14	71539966	71540230	264	5	14	42.1905	14.0046	0.755199	0.110675
Region_149827	chr14	71556632	71556895	263	6	14	52.1565	15.2902	0.750812	0.0630158
Region_149828	chr14	71586194	71586757	563	10	19	85.8163	20.9889	0.358423	0.0683624
Region_149829	chr14	71722932	71723103	171	6	13	49.9796	21.3671	0.836091	0.0781279
Region_149830	chr14	71736463	71736716	253	4	13	34.8231	10.1426	0.887393	0.0738013
Region_149831	chr14	71742690	71743031	341	7	22	52.517	15.5159	0.716636	0.0996882
Region_149832	chr14	71758127	71758295	168	5	16	45.3946	15.9861	0.684001	0.0933053
Region_149833	chr14	71776675	71777100	425	7	26	61.0952	17.3562	0.630073	0.0882286
Region_149834	chr14	71783377	71783618	241	4	13	33.6054	8.97909	0.791964	0.0904892
Region_149835	chr14	71797545	71797739	194	6	13	55.1224	22.3885	0.772049	0.104073
Region_149836	chr14	71811009	71811327	318	4	13	34.7823	9.1266	0.649065	0.108086
Region_149837	chr14	71862860	71863096	236	5	12	40.9932	10.7611	0.519837	0.0939611
Region_149838	chr14	71866463	71866532	69	4	14	33.0204	11.009	0.877461	0.0979718
Region_149839	chr14	71889128	71889455	327	5	12	43.0952	13.4329	0.869371	0.0896436
Region_149840	chr14	71892743	71893023	280	4	15	37.415	9.16952	0.645112	0.11644
Region_149841	chr14	71905954	71906201	247	6	18	54.7075	18.5336	0.429275	0.118316
Region_149842	chr14	71947416	71947702	286	4	12	35.0884	10.9131	0.890041	0.0888775
Region_149843	chr14	71958381	71958543	162	3	12	27.898	8.12381	0.873946	0.0802807
Region_149844	chr14	71958964	71959316	352	6	21	51.1565	14.9939	0.521484	0.112496
Region_149845	chr14	71964738	71964910	172	7	25	61.0748	17.3213	0.7098	0.108781
Region_149846	chr14	71971476	71971821	345	8	15	62.9456	18.006	0.735829	0.0831362
Region_149847	chr14	71989691	71989802	111	4	12	44.7279	20.4881	0.893107	0.0648377
Region_149848	chr14	71992312	71992541	229	4	12	38.0136	10.9125	0.920502	0.0737009
Region_149849	chr14	71994443	71994696	253	5	16	41.5646	12.6448	0.760525	0.107129
Region_149850	chr14	71995373	71995936	563	10	36	95.6122	34.4577	0.790704	0.0685991
Region_149851	chr14	72003296	72003496	200	5	16	39.551	11.6344	0.892779	0.0623184
Region_149852	chr14	72024389	72024640	251	4	15	30.9796	8.83212	0.532103	0.107588
Region_149853	chr14	72047406	72047677	271	6	24	52.8503	14.0329	0.867419	0.0848745
Region_149854	chr14	72059978	72060114	136	5	14	40.9252	13.3622	0.810814	0.085685
Region_149855	chr14	72072754	72073294	540	7	21	55.4762	13.413	0.794761	0.0756652
Region_149856	chr14	72085002	72085333	331	7	26	65.3605	16.4762	0.734442	0.0990778
Region_149857	chr14	72087291	72087575	284	5	19	39.4898	9.86857	0.807181	0.104546
Region_149858	chr14	72088204	72088416	212	6	21	49.9932	16.3185	0.806997	0.0914072
Region_149859	chr14	72089701	72090061	360	5	14	38.4762	10.4549	0.607767	0.140926
Region_149860	chr14	72095789	72096006	217	4	14	36.7415	10.1476	0.8074	0.130069
Region_149861	chr14	72097773	72097952	179	4	13	39.8435	15.6484	0.605151	0.0948495
Region_149862	chr14	72103728	72104108	380	6	19	50.2245	13.0194	0.511078	0.08889
Region_149863	chr14	72111739	72112085	346	7	15	53.9048	15.1722	0.874242	0.0728679
Region_149864	chr14	72118077	72118534	457	6	23	56.2449	14.4543	0.794397	0.100123
Region_149865	chr14	72120748	72120908	160	4	12	30.2789	10.7969	0.645368	0.140751
Region_149866	chr14	72128831	72129055	224	7	26	68.1293	21.3687	0.486189	0.123421
Region_149867	chr14	72138896	72139147	251	5	13	46.0952	14.1345	0.675283	0.121107
Region_149868	chr14	72147258	72147474	216	4	12	38.2789	12.6051	0.713251	0.112355
Region_149869	chr14	72151116	72151339	223	5	16	39.6054	10.9523	0.854282	0.0833222
Region_149870	chr14	72153854	72154373	519	10	25	79.1088	21.5229	0.454452	0.0915881
Region_149871	chr14	72154640	72154786	146	4	13	32.6122	10.4183	0.582314	0.134085
Region_149872	chr14	72165166	72165654	488	9	27	76.9456	16.9301	0.49291	0.114947
Region_149873	chr14	72168248	72168749	501	11	29	85.5442	22.0985	0.850423	0.0708673
Region_149874	chr14	72170339	72170559	220	4	13	33.8571	9.93816	0.657088	0.115538
Region_149875	chr14	72172041	72172258	217	5	13	42.1633	13.7438	0.707323	0.106193
Region_149876	chr14	72174973	72175362	389	5	19	42.449	11.5641	0.251583	0.110147
Region_149877	chr14	72191817	72192108	291	4	12	34.898	12.4106	0.857654	0.0713402
Region_149878	chr14	72195695	72195888	193	4	14	34.9116	10.8413	0.809421	0.108259
Region_149879	chr14	72202753	72202903	150	4	14	33.8639	11.4638	0.707877	0.123567
Region_149880	chr14	72221368	72221591	223	3	12	26.5374	7.40536	0.746235	0.150768
Region_149881	chr14	72228443	72228920	477	10	34	87.4966	23.2342	0.816742	0.0938602
Region_149882	chr14	72233675	72233926	251	5	12	44.2313	18.5915	0.68613	0.124728
Region_149883	chr14	72253778	72254032	254	8	21	84.4014	29.1197	0.742748	0.0726982
Region_149884	chr14	72264782	72264919	137	5	20	43.0136	11.1417	0.363641	0.107667
Region_149885	chr14	72293805	72294077	272	5	13	48.9796	18.5378	0.671627	0.13383
Region_149886	chr14	72300624	72300799	175	6	16	50.7687	15.2698	0.610046	0.121946
Region_149887	chr14	72314908	72315076	168	6	19	60.7755	17.8735	0.689138	0.0812762
Region_149888	chr14	72328974	72329285	311	5	20	41.483	9.6843	0.88085	0.0711358
Region_149889	chr14	72329986	72330274	288	5	14	45.8912	16.5675	0.7515	0.1031
Region_149890	chr14	72334983	72335232	249	4	14	34.4898	12.0923	0.764112	0.114517
Region_149891	chr14	72335812	72335969	157	4	13	34.7755	10.5336	0.589579	0.143039
Region_149892	chr14	72347014	72347299	285	5	15	41.9796	14.1926	0.634105	0.119196
Region_149893	chr14	72362722	72362930	208	5	17	40.4966	12.0202	0.643155	0.140543
Region_149894	chr14	72363209	72363426	217	4	16	35.9796	8.89395	0.688734	0.0905281
Region_149895	chr14	72383506	72383627	121	5	16	40.4694	11.7987	0.672752	0.134119
Region_149896	chr14	72385029	72385313	284	7	25	62.102	20.5028	0.680897	0.1128
Region_149897	chr14	72393736	72393930	194	4	12	34.415	9.39895	0.643866	0.0969245
Region_149898	chr14	72419987	72420235	248	4	16	32.0476	8.86067	0.869441	0.0704358
Region_149899	chr14	72442584	72442872	288	5	15	45.7075	15.9349	0.890957	0.0606825
Region_149900	chr14	72443658	72444072	414	9	15	82.4218	32.4138	0.80653	0.0895525
Region_149901	chr14	72472879	72473181	302	7	24	54.7551	16.2829	0.720718	0.0978397
Region_149902	chr14	72474457	72474703	246	6	25	61.483	18.2597	0.810532	0.0782209
Region_149903	chr14	72476127	72476429	302	6	17	51.1156	15.4239	0.857773	0.0685965
Region_149904	chr14	72476651	72477121	470	7	24	65.1633	20.8586	0.309561	0.126877
Region_149905	chr14	72478753	72479037	284	7	27	69.0612	21.6093	0.653596	0.10278
Region_149906	chr14	72488157	72488290	133	4	13	35.102	10.3651	0.853718	0.0754425
Region_149907	chr14	72502472	72502656	184	6	13	44.8299	15.8928	0.872973	0.0697699
Region_149908	chr14	72510101	72510555	454	10	29	78.9048	20.5534	0.682736	0.0964547
Region_149909	chr14	72511567	72511793	226	6	15	51.3878	14.8002	0.864221	0.0712059
Region_149910	chr14	72513813	72514291	478	9	16	77.3741	28.2882	0.33984	0.0689905
Region_149911	chr14	72521859	72522128	269	4	15	37.5238	10.6432	0.858131	0.0875923
Region_149912	chr14	72525372	72525536	164	5	15	43.0748	12.0046	0.764896	0.0730625
Region_149913	chr14	72548021	72548464	443	7	18	59.415	18.2659	0.883099	0.0704043
Region_149914	chr14	72548736	72549021	285	5	15	45.4762	13.8323	0.805681	0.068799
Region_149915	chr14	72549347	72549587	240	7	13	62.6054	27.4395	0.465358	0.12308
Region_149916	chr14	72553828	72554415	587	10	30	97.6667	33.5884	0.731752	0.0652461
Region_149917	chr14	72555433	72555814	381	9	25	92.5578	41.1061	0.720584	0.0654891
Region_149918	chr14	72556972	72557356	384	6	18	45.7959	12.641	0.880278	0.0663023
Region_149919	chr14	72558673	72558964	291	5	14	46.4626	13.4604	0.417385	0.111502
Region_149920	chr14	72573114	72573393	279	4	13	30.8231	8.67266	0.892026	0.0614665
Region_149921	chr14	72575878	72575982	104	6	18	49.517	15.7599	0.755542	0.0687514
Region_149922	chr14	72590395	72590859	464	8	27	60.8844	16.2453	0.155446	0.0880084
Region_149923	chr14	72594607	72594838	231	8	29	75.5578	25.1603	0.838636	0.084692
Region_149924	chr14	72597470	72597854	384	7	22	55.5306	16.1874	0.797822	0.0703634
Region_149925	chr14	72615337	72615470	133	5	13	38.0476	13.4802	0.236909	0.12513
Region_149926	chr14	72617002	72617314	312	5	15	45.3197	14.1373	0.417307	0.0923476
Region_149927	chr14	72617959	72618377	418	12	39	101.578	31.1789	0.283391	0.105373
Region_149928	chr14	72620490	72620811	321	6	15	53.3537	19.6883	0.607721	0.0846804
Region_149929	chr14	72670125	72670235	110	6	15	47.3265	17.7236	0.360857	0.146457
Region_149930	chr14	72700151	72700404	253	5	17	47.8299	15.831	0.716291	0.075183
Region_149931	chr14	72726035	72726338	303	6	14	56.0748	19.5746	0.731122	0.0803773
Region_149932	chr14	72737395	72737777	382	11	41	86.2653	24.8597	0.756001	0.0658819
Region_149933	chr14	72781925	72782172	247	5	14	39.0612	11.4755	0.647731	0.0989487
Region_149934	chr14	72805571	72805718	147	5	12	39.9592	14.2449	0.548988	0.112471
Region_149935	chr14	72810987	72811188	201	5	13	39.5374	11.8335	0.900963	0.0836184
Region_149936	chr14	72818450	72818609	159	5	14	43.2925	13.801	0.842914	0.0623196
Region_149937	chr14	72823413	72823617	204	9	19	78.9456	33.8999	0.860535	0.0838936
Region_149938	chr14	72842394	72842503	109	6	13	48.6259	18.1818	0.864725	0.070974
Region_149939	chr14	72843071	72843385	314	6	21	49.8639	13.3963	0.647823	0.0909253
Region_149940	chr14	72869468	72869571	103	5	13	51.7619	23.8084	0.901052	0.0702721
Region_149941	chr14	72877766	72878045	279	5	15	39.8095	11.2569	0.844962	0.0698823
Region_149942	chr14	72891373	72891665	292	5	15	39.2517	11.8234	0.589577	0.135161
Region_149943	chr14	72910642	72910867	225	3	12	25.9116	8.21036	0.75066	0.135992
Region_149944	chr14	72922175	72922320	145	5	12	44	16.1733	0.887308	0.06034
Region_149945	chr14	72924265	72924326	61	4	12	34.3061	11.9299	0.432646	0.171065
Region_149946	chr14	72929423	72929693	270	12	17	93.8639	34.1846	0.432375	0.180526
Region_149947	chr14	72936081	72936301	220	5	12	41.7687	13.5596	0.900854	0.0704491
Region_149948	chr14	72965441	72965593	152	5	12	41.2857	12.8969	0.652155	0.0721761
Region_149949	chr14	73008983	73009135	152	4	14	35.7891	11.9154	0.911334	0.066291
Region_149950	chr14	73135647	73135777	130	7	17	60.932	22.8472	0.434341	0.148645
Region_149951	chr14	73144492	73144532	40	3	12	29.0544	8.26263	0.894332	0.0747595
Region_149952	chr14	73220148	73220365	217	4	12	34.7891	11.2641	0.876063	0.0658245
Region_149953	chr14	73224790	73225014	224	6	13	62.3741	30.1846	0.875029	0.0618458
Region_149954	chr14	73232736	73233067	331	11	17	95.1429	33.2687	0.592683	0.0898375
Region_149955	chr14	73283968	73284212	244	6	19	51.3537	16.8156	0.779041	0.0751655
Region_149956	chr14	73311158	73311402	244	7	12	55.7415	19.8156	0.823275	0.117118
Region_149957	chr14	73427206	73427337	131	6	16	45.9456	17.0043	0.46769	0.108871
Region_149958	chr14	73502905	73503146	241	5	13	41.5578	13.9746	0.745531	0.124436
Region_149959	chr14	73568640	73568810	170	6	15	52.0884	19.3599	0.186334	0.115259
Region_149960	chr14	73596759	73597035	276	5	16	37.551	10.5013	0.936811	0.0618798
Region_149961	chr14	73603168	73603303	135	3	15	32.7347	9.61543	0.257564	0.11318
Region_149962	chr14	73614258	73614465	207	4	15	34.8231	10.8114	0.875679	0.0606455
Region_149963	chr14	73630092	73630501	409	7	22	55.4422	14.1567	0.409909	0.0952169
Region_149964	chr14	73636402	73636619	217	6	15	43.3061	14.5091	0.77846	0.0895099
Region_149965	chr14	73704888	73705077	189	7	13	63.7959	27.9748	0.680051	0.0854144
Region_149966	chr14	73790015	73790471	456	10	29	84.6327	26.3543	0.676426	0.0913679
Region_149967	chr14	73830152	73830266	114	5	14	38.4286	12.7543	0.779966	0.131998
Region_149968	chr14	73840443	73840658	215	4	14	31.3197	10.7976	0.83829	0.0685151
Region_149969	chr14	73861628	73862022	394	8	25	58.4422	15.5414	0.808409	0.0812118
Region_149970	chr14	73951059	73951272	213	5	13	38.6667	13.7529	0.634825	0.0877284
Region_149971	chr14	74000909	74001073	164	4	13	32.7007	10.2486	0.932262	0.0626826
Region_149972	chr14	74021503	74021775	272	7	15	56.2381	18.6567	0.314739	0.123559
Region_149973	chr14	74054035	74054299	264	10	18	75.1156	26.3175	0.887566	0.0651618
Region_149974	chr14	74077189	74077475	286	4	15	33.8095	10.3991	0.70601	0.114111
Region_149975	chr14	74208455	74209108	653	13	39	108.619	34.5332	0.693813	0.0650224
Region_149976	chr14	74210527	74210917	390	7	22	53.7687	15.0438	0.584693	0.0939318
Region_149977	chr14	74211435	74211811	376	6	19	49.5782	14.3063	0.717556	0.0732391
Region_149978	chr14	74213227	74213450	223	3	12	24.1837	6.28874	0.842686	0.0937921
Region_149979	chr14	74216336	74216426	90	5	13	40.6939	12.845	0.86404	0.0677256
Region_149980	chr14	74216579	74216793	214	7	18	59.5374	18.7223	0.630997	0.0972542
Region_149981	chr14	74218781	74218995	214	5	16	45.6531	18.6466	0.263828	0.0866512
Region_149982	chr14	74227946	74228428	482	6	17	54.1293	18.2596	0.721743	0.0797817
Region_149983	chr14	74230675	74230956	281	6	14	49.6054	14.6398	0.520904	0.10407
Region_149984	chr14	74241672	74241921	249	9	22	76.0884	31.7594	0.27314	0.074881
Region_149985	chr14	74242875	74243255	380	6	15	47.898	16.1469	0.420403	0.0942955
Region_149986	chr14	74256119	74256526	407	9	22	72.5714	22.0031	0.822181	0.0619013
Region_149987	chr14	74271876	74272227	351	8	21	59.5918	19.5156	0.783376	0.0890878
Region_149988	chr14	74334772	74335047	275	6	14	48.8844	14.9728	0.780094	0.0659746
Region_149989	chr14	74340773	74341031	258	7	17	56.3061	18.1714	0.704681	0.0860554
Region_149990	chr14	74343372	74343819	447	9	31	78.8844	23.0228	0.736121	0.0775618
Region_149991	chr14	74353761	74354084	323	10	22	72.2993	19.958	0.522334	0.0910201
Region_149992	chr14	74361280	74361613	333	7	16	57.8367	17.2492	0.746393	0.0745751
Region_149993	chr14	74373211	74373425	214	4	15	36.9592	10.6423	0.671742	0.0948073
Region_149994	chr14	74375332	74375707	375	7	22	64.2381	17.3751	0.392113	0.0896051
Region_149995	chr14	74388506	74388822	316	7	15	56.3878	19.1813	0.513225	0.0889478
Region_149996	chr14	74398427	74399016	589	9	24	76.3605	20.8996	0.676604	0.0722239
Region_149997	chr14	74400244	74400549	305	10	23	88.034	32.3649	0.574137	0.0915491
Region_149998	chr14	74410367	74410589	222	5	15	44.0476	17.3633	0.546812	0.110193
Region_149999	chr14	74413207	74413513	306	6	13	50.9864	14.335	0.716157	0.0675572
Region_150000	chr14	74430321	74430730	409	9	24	69.8231	20.7585	0.665257	0.0871516
Region_150001	chr14	74439375	74439708	333	5	13	41.9456	12.9291	0.775048	0.0787313
Region_150002	chr14	74470809	74471280	471	10	13	80.0884	22.2353	0.222546	0.0978776
Region_150003	chr14	74494503	74494791	288	6	20	48.0204	14.4594	0.615999	0.067009
Region_150004	chr14	74518341	74518520	179	6	18	49.585	17.4088	0.874598	0.0825629
Region_150005	chr14	74532171	74532318	147	4	12	32.4218	10.9338	0.799204	0.0937857
Region_150006	chr14	74538715	74538867	152	6	18	48.8435	16.9866	0.803745	0.0906464
Region_150007	chr14	74565952	74566174	222	10	27	93.7551	33.0167	0.872732	0.0748615
Region_150008	chr14	74571582	74571774	192	6	15	47.6735	16.7831	0.309925	0.111955
Region_150009	chr14	74573008	74573222	214	7	17	57.6803	19.7422	0.136916	0.102905
Region_150010	chr14	74591423	74591630	207	6	15	46.5102	15.1564	0.679419	0.103801
Region_150011	chr14	74593345	74593680	335	7	20	60.8231	21.1238	0.712809	0.0976708
Region_150012	chr14	74596351	74597041	690	15	51	126.68	45.0996	0.801149	0.068383
Region_150013	chr14	74598694	74599139	445	8	21	69.0068	22.8196	0.813801	0.0835714
Region_150014	chr14	74614615	74614862	247	6	12	58.5102	25.8559	0.406897	0.0824234
Region_150015	chr14	74615753	74616419	666	12	45	106.279	41.6151	0.640386	0.0943962
Region_150016	chr14	74630063	74630393	330	5	15	42.0476	15.2573	0.933968	0.0618824
Region_150017	chr14	74638313	74638643	330	6	14	49.0136	16.7765	0.714173	0.0976821
Region_150018	chr14	74641666	74641977	311	7	13	57.2857	19.5066	0.792749	0.11187
Region_150019	chr14	74645037	74645594	557	9	24	72.2653	23.2563	0.814725	0.068002
Region_150020	chr14	74652152	74652356	204	6	15	56.6054	20.1513	0.678261	0.102833
Region_150021	chr14	74653854	74654055	201	7	15	63.7347	27.703	0.752639	0.0904633
Region_150022	chr14	74739719	74740139	420	5	21	40.3333	9.91977	0.852617	0.0682887
Region_150023	chr14	74742184	74742484	300	6	14	47.0884	13.8078	0.600025	0.0804793
Region_150024	chr14	74758040	74758410	370	7	23	55.7483	17.4485	0.663547	0.0791654
Region_150025	chr14	74762069	74762256	187	6	16	45.8435	15.8588	0.837464	0.066235
Region_150026	chr14	74771550	74771641	91	5	14	44.7891	16.0108	0.843993	0.0859996
Region_150027	chr14	74792623	74792916	293	5	16	37.619	10.3925	0.666858	0.109263
Region_150028	chr14	74812654	74813037	383	11	30	92.7143	26.9492	0.861367	0.0604924
Region_150029	chr14	74859289	74859684	395	7	22	60.2857	16.7827	0.703625	0.0700963
Region_150030	chr14	74860022	74860223	201	4	13	32.2109	8.63985	0.561207	0.12809
Region_150031	chr14	74864038	74864301	263	7	18	57.3605	16.9722	0.748673	0.0757906
Region_150032	chr14	74884235	74884306	71	4	12	33.4558	10.8774	0.907406	0.0743994
Region_150033	chr14	74888154	74888316	162	4	12	30.3401	9.55123	0.401867	0.104157
Region_150034	chr14	75004001	75004218	217	5	17	39.5782	11.4251	0.824281	0.0755095
Region_150035	chr14	75035896	75036160	264	4	13	31.4014	8.22763	0.897528	0.0678924
Region_150036	chr14	75079613	75079880	267	4	12	33.7279	10.0761	0.281176	0.133665
Region_150037	chr14	75131924	75132127	203	5	12	37.8367	12.1509	0.868167	0.0616674
Region_150038	chr14	75177433	75177689	256	7	20	72.0884	29.8152	0.641627	0.0744786
Region_150039	chr14	75201332	75201481	149	4	13	34.0884	10.1953	0.810996	0.0869217
Region_150040	chr14	75216466	75216853	387	6	21	47.034	11.6286	0.849073	0.061013
Region_150041	chr14	75247608	75248103	495	13	45	123.837	44.1644	0.758597	0.0847758
Region_150042	chr14	75249583	75249874	291	8	27	68.0748	23.0381	0.536903	0.116266
Region_150043	chr14	75274884	75275178	294	7	24	59.3401	19.2416	0.451521	0.151425
Region_150044	chr14	75282632	75282798	166	8	16	66.483	21.471	0.340037	0.171276
Region_150045	chr14	75313947	75314332	385	7	28	65.6599	20.4586	0.808094	0.0728976
Region_150046	chr14	75316530	75316760	230	5	18	44.2381	12.9722	0.664836	0.0840262
Region_150047	chr14	75330794	75331110	316	5	13	38.2993	12.2264	0.793378	0.0712047
Region_150048	chr14	75334952	75335141	189	5	12	38.5238	11.9269	0.32128	0.106002
Region_150049	chr14	75340679	75340907	228	4	13	33.932	10.7198	0.611363	0.109975
Region_150050	chr14	75383346	75383588	242	4	13	32.0816	9.89362	0.718339	0.104315
Region_150051	chr14	75390441	75390753	312	6	16	46.2653	10.7788	0.777993	0.0846399
Region_150052	chr14	75395105	75395546	441	9	25	70.2041	19.9962	0.700079	0.0763077
Region_150053	chr14	75395796	75396515	719	10	31	88.4966	28.8901	0.672384	0.0644175
Region_150054	chr14	75411185	75411458	273	8	12	72.7347	32.4429	0.786702	0.0880139
Region_150055	chr14	75422025	75422386	361	6	22	46.4014	11.0681	0.853651	0.0652241
Region_150056	chr14	75430783	75431277	494	10	30	85.7347	27.625	0.873086	0.0618777
Region_150057	chr14	75439520	75439905	385	6	14	55.3741	20.607	0.871656	0.0694462
Region_150058	chr14	75448574	75448710	136	6	15	54.4218	22.2443	0.548812	0.108759
Region_150059	chr14	75462610	75462965	355	6	19	57.2925	22.738	0.890742	0.060613
Region_150060	chr14	75464340	75464581	241	5	15	46.0884	15.8308	0.911934	0.0631536
Region_150061	chr14	75468400	75468595	195	7	15	74.0884	31.456	0.807834	0.0755514
Region_150062	chr14	75472998	75473231	233	6	16	55.0612	20.789	0.841398	0.0701219
Region_150063	chr14	75481022	75481734	712	13	51	109.66	28.5313	0.861647	0.0603148
Region_150064	chr14	75486972	75487376	404	8	25	67.9388	17.1912	0.447834	0.0893921
Region_150065	chr14	75495963	75496291	328	5	14	42.8707	13.1536	0.625338	0.0781237
Region_150066	chr14	75503048	75503271	223	5	15	40.9932	12.1054	0.80822	0.0775956
Region_150067	chr14	75515733	75515921	188	6	14	44.2789	15.5496	0.480454	0.144861
Region_150068	chr14	75520527	75520830	303	6	12	46.9524	14.2609	0.787295	0.074826
Region_150069	chr14	75546151	75546272	121	6	12	55.0884	27.2419	0.774557	0.0737818
Region_150070	chr14	75548877	75549088	211	5	16	41.102	13.3508	0.898823	0.0600451
Region_150071	chr14	75558296	75558619	323	7	23	57.3265	16.0552	0.796021	0.0645518
Region_150072	chr14	75563465	75563791	326	7	20	58.7415	18.1425	0.665406	0.0954837
Region_150073	chr14	75572577	75572793	216	4	12	30.3605	7.418	0.792612	0.0814401
Region_150074	chr14	75582987	75583644	657	15	60	122.898	31.2646	0.618296	0.082196
Region_150075	chr14	75608138	75608344	206	5	13	38.5374	12.4907	0.694115	0.0912618
Region_150076	chr14	75631692	75631800	108	5	14	42.7347	14.4551	0.198055	0.112702
Region_150077	chr14	75794331	75794641	310	5	21	43.9252	10.8407	0.812915	0.0960351
Region_150078	chr14	75878006	75878215	209	4	13	36.8844	12.3945	0.840065	0.0811986
Region_150079	chr14	75884146	75884395	249	4	13	34.6259	8.98416	0.802103	0.102019
Region_150080	chr14	75907278	75907519	241	5	15	42.517	12.7555	0.845825	0.0765688
Region_150081	chr14	75916690	75916988	298	5	16	41.8639	12.8237	0.815491	0.0735552
Region_150082	chr14	75941139	75941500	361	5	16	43.1905	13.0228	0.82463	0.0927387
Region_150083	chr14	75960221	75960676	455	9	30	76.102	23.0523	0.288633	0.0973097
Region_150084	chr14	75966151	75966438	287	5	23	44.619	13.1713	0.750698	0.0722359
Region_150085	chr14	75983193	75983922	729	14	44	112.905	32.0157	0.708101	0.0657805
Region_150086	chr14	75986371	75986843	472	9	29	77.9252	22.2283	0.426879	0.068295
Region_150087	chr14	75995571	75995755	184	6	14	44.4626	14.5975	0.503741	0.144755
Region_150088	chr14	76006060	76006259	199	4	15	31.3537	8.36808	0.877754	0.0833058
Region_150089	chr14	76051781	76052418	637	8	20	65.483	20.3121	0.754213	0.0667045
Region_150090	chr14	76056516	76056868	352	10	18	80.6054	25.7412	0.771832	0.0644648
Region_150091	chr14	76064360	76064544	184	5	18	40.8912	11.9904	0.843515	0.0838417
Region_150092	chr14	76071042	76071143	101	5	17	51.3878	18.7041	0.815357	0.0606358
Region_150093	chr14	76074197	76074417	220	6	14	50.034	17.4805	0.828386	0.0717885
Region_150094	chr14	76075669	76075925	256	4	12	33.6395	9.11114	0.828435	0.0784812
Region_150095	chr14	76079623	76079911	288	6	18	57.7619	18.9745	0.856437	0.0704843
Region_150096	chr14	76087786	76088063	277	7	27	58.3741	16.2477	0.728648	0.0962568
Region_150097	chr14	76088490	76088777	287	8	32	62.2313	17.3427	0.61616	0.104249
Region_150098	chr14	76089569	76089897	328	8	16	84.415	35.3851	0.524472	0.0858451
Region_150099	chr14	76101563	76101746	183	6	16	50.4286	20.668	0.429888	0.123909
Region_150100	chr14	76104157	76104433	276	8	13	70.5986	24.2554	0.469532	0.108642
Region_150101	chr14	76105407	76105741	334	7	21	58.3946	14.4642	0.308368	0.0954134
Region_150102	chr14	76108572	76108815	243	4	13	31.4286	9.71442	0.601803	0.109694
Region_150103	chr14	76113834	76114275	441	11	31	98.1429	34.639	0.361975	0.0940474
Region_150104	chr14	76117387	76117643	256	8	14	74.1769	28.7339	0.617695	0.0902545
Region_150105	chr14	76119617	76120060	443	11	37	83.449	20.5394	0.73721	0.0889722
Region_150106	chr14	76123122	76123772	650	12	38	91.3605	22.9606	0.606056	0.0681662
Region_150107	chr14	76137629	76137830	201	7	20	57.0748	18.9549	0.341508	0.0969074
Region_150108	chr14	76146644	76146888	244	6	15	45.6395	14.3508	0.421327	0.113941
Region_150109	chr14	76148921	76149189	268	4	13	32.068	8.85086	0.459529	0.106987
Region_150110	chr14	76190734	76191057	323	4	12	32.1497	9.45889	0.907311	0.0712021
Region_150111	chr14	76203692	76203852	160	4	13	34.9796	11.9344	0.83193	0.0885865
Region_150112	chr14	76226802	76227013	211	3	13	30.8844	9.91713	0.487545	0.0983997
Region_150113	chr14	76228045	76228175	130	6	16	60.6327	20.8655	0.464101	0.120363
Region_150114	chr14	76228350	76228636	286	5	12	42.7551	15.2991	0.607085	0.126398
Region_150115	chr14	76233492	76233722	230	5	18	43.7075	11.1393	0.800279	0.128476
Region_150116	chr14	76249396	76250147	751	11	36	90.4014	19.6736	0.616413	0.0887275
Region_150117	chr14	76250375	76250687	312	8	20	63.3878	18.2698	0.247661	0.0955965
Region_150118	chr14	76253175	76253504	329	7	13	62.1361	22.0853	0.336428	0.123606
Region_150119	chr14	76268182	76268308	126	7	18	66.7211	22.6676	0.111236	0.093289
Region_150120	chr14	76268472	76269226	754	17	75	136.714	32.41	0.492564	0.0745664
Region_150121	chr14	76276843	76277302	459	5	19	40.0408	9.65847	0.528384	0.101968
Region_150122	chr14	76277577	76277846	269	8	17	70.034	25.9244	0.538462	0.103049
Region_150123	chr14	76289236	76289547	311	4	15	35.9252	10.0642	0.556088	0.0883989
Region_150124	chr14	76292117	76293226	1109	17	56	134.762	32.9286	0.456832	0.0712716
Region_150125	chr14	76298572	76298904	332	4	13	38.5102	10.8561	0.483333	0.104612
Region_150126	chr14	76299979	76300219	240	7	12	52.2177	15.8155	0.663058	0.100189
Region_150127	chr14	76303293	76303613	320	5	13	35.9116	10.1798	0.410037	0.0988923
Region_150128	chr14	76306164	76306496	332	12	38	104.503	34.1468	0.479606	0.0913085
Region_150129	chr14	76322340	76322452	112	6	16	51.6599	17.572	0.453889	0.124589
Region_150130	chr14	76322663	76322915	252	7	16	53.3673	18.1342	0.513959	0.118474
Region_150131	chr14	76325235	76325531	296	8	19	60.0068	18.1272	0.464007	0.110289
Region_150132	chr14	76333713	76333867	154	5	14	41.3469	11.7279	0.738876	0.13172
Region_150133	chr14	76336788	76337337	549	10	42	91.9592	30.4266	0.519323	0.0841144
Region_150134	chr14	76340264	76340598	334	9	25	75.483	24.6149	0.415296	0.10124
Region_150135	chr14	76353445	76353880	435	7	15	52.8707	13.8249	0.612504	0.0753978
Region_150136	chr14	76358902	76359279	377	6	23	50.1088	13.3612	0.460009	0.102637
Region_150137	chr14	76359478	76359912	434	6	18	50.1837	14.5395	0.298195	0.0916343
Region_150138	chr14	76363564	76363830	266	5	14	40.1701	11.8422	0.519432	0.117995
Region_150139	chr14	76364926	76365212	286	7	25	62	17.0205	0.701435	0.0870503
Region_150140	chr14	76366016	76366752	736	12	32	97.102	25.8822	0.5523	0.0781511
Region_150141	chr14	76375295	76375543	248	8	21	63.8299	19.9854	0.271891	0.0967157
Region_150142	chr14	76379136	76379614	478	10	25	88.0884	29.5623	0.485566	0.0986994
Region_150143	chr14	76380247	76380682	435	10	35	79.2653	21.9923	0.506111	0.083481
Region_150144	chr14	76384346	76384869	523	10	35	85.3333	23.2468	0.383959	0.0965713
Region_150145	chr14	76388819	76389058	239	5	14	38.2993	10.6786	0.747406	0.0936565
Region_150146	chr14	76389870	76390226	356	9	27	88.0272	25.6082	0.510494	0.0753048
Region_150147	chr14	76390631	76390746	115	4	14	34.6803	10.6482	0.309394	0.157736
Region_150148	chr14	76397532	76397854	322	6	21	50.0952	13.4909	0.729271	0.0779427
Region_150149	chr14	76399726	76399941	215	6	17	56.1088	21.3012	0.480468	0.115532
Region_150150	chr14	76400425	76400623	198	5	14	42.7347	13.4797	0.827993	0.0657558
Region_150151	chr14	76401113	76401500	387	7	21	61.4218	19.8211	0.60289	0.0966628
Region_150152	chr14	76406906	76407222	316	7	13	64.9864	20.4125	0.69288	0.0769681
Region_150153	chr14	76416805	76417005	200	4	13	32.2041	10.6725	0.826696	0.0731435
Region_150154	chr14	76417539	76417649	110	5	13	42.8503	15.9448	0.875293	0.0630742
Region_150155	chr14	76426862	76427084	222	4	13	35.5034	9.89975	0.688959	0.0965762
Region_150156	chr14	76433146	76433430	284	7	17	60.8299	20.2945	0.551665	0.0935723
Region_150157	chr14	76441190	76441360	170	5	13	43.1633	16.8767	0.873789	0.060701
Region_150158	chr14	76444193	76444352	159	4	12	28.6803	9.45645	0.604716	0.110784
Region_150159	chr14	76447832	76447983	151	5	12	37.5578	11.812	0.684277	0.105409
Region_150160	chr14	76457264	76457797	533	7	27	55.9932	12.5466	0.71186	0.0741949
Region_150161	chr14	76464502	76464680	178	8	20	66.5306	21.5928	0.844141	0.0639076
Region_150162	chr14	76472019	76472411	392	6	15	46.2993	14.5166	0.681278	0.0885174
Region_150163	chr14	76472956	76473298	342	8	12	77.6667	26.1197	0.565472	0.0883029
Region_150164	chr14	76473451	76473905	454	15	33	122.884	41.3372	0.291656	0.0968735
Region_150165	chr14	76484842	76484952	110	6	17	53.2381	17.3392	0.749513	0.082229
Region_150166	chr14	76492186	76492465	279	4	15	33.4422	9.11279	0.869193	0.067068
Region_150167	chr14	76497424	76497702	278	7	12	65.1565	30.6953	0.596083	0.0970496
Region_150168	chr14	76508686	76509134	448	7	18	62.4218	19.5641	0.56343	0.0980499
Region_150169	chr14	76511805	76512564	759	15	56	127.204	31.9874	0.555486	0.0851475
Region_150170	chr14	76513082	76513666	584	7	31	58.3741	12.2582	0.487053	0.0671503
Region_150171	chr14	76531473	76531937	464	13	32	118.694	38.1148	0.625519	0.0759194
Region_150172	chr14	76538280	76538554	274	6	16	57.3537	17.4056	0.62483	0.0879253
Region_150173	chr14	76540328	76540721	393	6	20	51.0068	12.6071	0.685968	0.0787544
Region_150174	chr14	76541145	76541383	238	5	12	56.7075	18.7146	0.653774	0.0853245
Region_150175	chr14	76542619	76542876	257	6	15	53.1088	17.4898	0.867934	0.0608464
Region_150176	chr14	76543823	76544154	331	6	17	46.3197	11.8887	0.443595	0.0999634
Region_150177	chr14	76555540	76555833	293	4	15	37.381	9.94184	0.565552	0.0889999
Region_150178	chr14	76555986	76556278	292	9	13	76.2789	25.5967	0.422213	0.102967
Region_150179	chr14	76561481	76562207	726	8	35	70.0136	14.6787	0.542086	0.0824736
Region_150180	chr14	76562945	76563185	240	5	17	47.0476	16.2689	0.549297	0.0879222
Region_150181	chr14	76563904	76564133	229	6	12	45.7279	14.3009	0.672942	0.0906953
Region_150182	chr14	76569955	76570233	278	7	18	54.0748	15.8651	0.81494	0.0791103
Region_150183	chr14	76574717	76574988	271	13	23	110.422	43.7871	0.463753	0.121748
Region_150184	chr14	76575169	76575344	175	6	15	48.3878	15.4492	0.256296	0.115148
Region_150185	chr14	76585722	76585898	176	7	19	58.2109	20.9151	0.386584	0.113333
Region_150186	chr14	76586134	76586848	714	9	40	83.9592	17.4516	0.702137	0.0730845
Region_150187	chr14	76603713	76604118	405	8	26	64.5578	21.423	0.630764	0.0885493
Region_150188	chr14	76612881	76613029	148	5	15	46.619	14.1723	0.387473	0.0945029
Region_150189	chr14	76626060	76626274	214	4	14	37.0408	12.9074	0.472128	0.0629444
Region_150190	chr14	76627514	76627883	369	8	15	69.4354	23.4906	0.355397	0.091342
Region_150191	chr14	76631230	76631424	194	4	12	30.9456	9.54857	0.452396	0.127757
Region_150192	chr14	76638355	76638682	327	8	23	70.1837	21.9455	0.685875	0.0787815
Region_150193	chr14	76641440	76641802	362	5	14	43.1156	17.6443	0.441759	0.102643
Region_150194	chr14	76642478	76642892	414	6	21	49.0816	12.7363	0.557202	0.0969861
Region_150195	chr14	76643129	76643532	403	8	18	76.5918	31.69	0.542406	0.109544
Region_150196	chr14	76653276	76653462	186	7	16	58.3333	23.0617	0.842173	0.0611281
Region_150197	chr14	76654648	76655135	487	7	21	55.8435	15.0727	0.31928	0.0886185
Region_150198	chr14	76656380	76656570	190	5	12	36.415	10.2167	0.591854	0.123912
Region_150199	chr14	76656736	76657299	563	9	26	78.3673	23.9552	0.513194	0.0914706
Region_150200	chr14	76666259	76666537	278	4	12	27.4286	7.77597	0.353789	0.119102
Region_150201	chr14	76671932	76672089	157	6	16	53.9864	19.0956	0.576307	0.114902
Region_150202	chr14	76674643	76674905	262	7	17	56.6327	15.7854	0.40224	0.0960176
Region_150203	chr14	76676927	76677217	290	5	15	41.6463	11.2474	0.586962	0.08934
Region_150204	chr14	76703286	76703501	215	4	14	35.381	9.90872	0.660127	0.0690633
Region_150205	chr14	76708116	76708432	316	7	23	62.8231	17.2883	0.700913	0.0817859
Region_150206	chr14	76710465	76711146	681	14	29	117.143	28.1481	0.396059	0.0612808
Region_150207	chr14	76753621	76753982	361	5	20	44.0068	11.7814	0.591604	0.100003
Region_150208	chr14	76758361	76758640	279	9	14	79.2857	29.0248	0.691734	0.0872774
Region_150209	chr14	76766766	76766983	217	6	12	52.0068	22.5515	0.73911	0.0780822
Region_150210	chr14	76773897	76774025	128	4	13	41.7143	17.9844	0.533758	0.105466
Region_150211	chr14	76805103	76805603	500	8	39	70.0544	14.8087	0.880351	0.0615726
Region_150212	chr14	76828217	76828421	204	9	25	82.8844	34.5516	0.751697	0.0891783
Region_150213	chr14	76828653	76828861	208	7	17	72.7279	31.9172	0.671147	0.079367
Region_150214	chr14	76834128	76834363	235	8	24	69.0884	20.8665	0.626782	0.0914084
Region_150215	chr14	76861342	76861794	452	8	19	67.3197	21.6229	0.594586	0.0912875
Region_150216	chr14	76865494	76865692	198	8	18	72.9524	26.1165	0.561942	0.0934099
Region_150217	chr14	76869886	76870241	355	8	19	75.7415	34.1072	0.342046	0.102045
Region_150218	chr14	76870988	76871224	236	8	12	66.7143	25.811	0.409753	0.123478
Region_150219	chr14	76884243	76884443	200	6	12	51.1701	16.8061	0.85643	0.0680667
Region_150220	chr14	76887187	76887433	246	7	22	57.2925	18.1765	0.387114	0.100882
Region_150221	chr14	76900345	76900582	237	4	12	29.8844	8.21835	0.405019	0.118744
Region_150222	chr14	76904100	76904266	166	9	13	84.4218	34.7151	0.832458	0.104328
Region_150223	chr14	76904929	76905202	273	10	31	82.6531	28.0939	0.565001	0.130038
Region_150224	chr14	76915893	76916184	291	9	25	78.9456	30.84	0.84831	0.0684316
Region_150225	chr14	76919693	76919865	172	5	12	44.6803	18.4858	0.415604	0.10193
Region_150226	chr14	76955895	76956184	289	7	14	54.8367	19.6737	0.246241	0.0905868
Region_150227	chr14	76960698	76960928	230	7	20	57.6122	19.1316	0.321784	0.142589
Region_150228	chr14	77015664	77015927	263	5	14	45.5374	16.757	0.766213	0.0806091
Region_150229	chr14	77023260	77023420	160	8	23	68.6122	28.3328	0.640662	0.0828426
Region_150230	chr14	77041264	77041683	419	10	23	87.2925	24.4874	0.684153	0.0859598
Region_150231	chr14	77050439	77050689	250	5	17	45.8844	14.8202	0.897166	0.0653092
Region_150232	chr14	77085126	77085343	217	5	14	42.381	16.8667	0.561408	0.0816595
Region_150233	chr14	77121625	77121877	252	5	14	47.6259	16.0902	0.789273	0.0783979
Region_150234	chr14	77131751	77132031	280	6	15	51.1837	19.5781	0.324806	0.116504
Region_150235	chr14	77138014	77138526	512	8	14	63.2993	21.6262	0.469879	0.0809105
Region_150236	chr14	77156824	77156988	164	7	20	55.1701	16.4967	0.441036	0.109544
Region_150237	chr14	77171866	77172184	318	7	20	64.2245	18.2883	0.272664	0.104078
Region_150238	chr14	77174928	77175147	219	6	14	56.4422	17.9452	0.585813	0.0801387
Region_150239	chr14	77180291	77180499	208	8	15	60.585	24.0723	0.362486	0.138137
Region_150240	chr14	77198449	77198884	435	10	21	82.3197	30.9423	0.520877	0.101931
Region_150241	chr14	77204474	77204673	199	6	15	53.4626	21.402	0.527662	0.107596
Region_150242	chr14	77216663	77216931	268	7	16	57.7891	21.7288	0.361893	0.111346
Region_150243	chr14	77220319	77220520	201	4	12	33.1156	9.82694	0.383314	0.134583
Region_150244	chr14	77225722	77225875	153	6	12	54.3401	24.7794	0.762662	0.0928387
Region_150245	chr14	77226378	77226727	349	11	32	91.0748	27.6938	0.641353	0.0836595
Region_150246	chr14	77232436	77232630	194	7	13	54.1224	17.9851	0.532488	0.130626
Region_150247	chr14	77250967	77251499	532	9	29	85.3197	22.2591	0.494902	0.0898635
Region_150248	chr14	77254118	77254360	242	9	15	69.0816	24.4595	0.685057	0.0772882
Region_150249	chr14	77254566	77254797	231	6	20	50.2381	15.0426	0.681831	0.0848005
Region_150250	chr14	77263088	77263598	510	10	31	79.9116	21.2277	0.549465	0.0837004
Region_150251	chr14	77273465	77273739	274	5	14	45.6463	15.9528	0.727384	0.0768143
Region_150252	chr14	77274739	77275105	366	5	17	47.2925	14.7464	0.846584	0.0625149
Region_150253	chr14	77305439	77305715	276	4	12	37.1361	12.4662	0.786621	0.0613825
Region_150254	chr14	77315276	77315729	453	8	17	69.9388	28.6641	0.6047	0.0788074
Region_150255	chr14	77319412	77319625	213	4	13	34.517	10.8548	0.789483	0.095441
Region_150256	chr14	77368984	77369201	217	4	12	34.1088	9.09021	0.819014	0.100348
Region_150257	chr14	77376087	77376232	145	7	15	63.4014	21.9538	0.540121	0.0911383
Region_150258	chr14	77378939	77379198	259	5	22	43.966	11.3242	0.793221	0.0759322
Region_150259	chr14	77464681	77464880	199	4	12	32.9728	10.1529	0.943034	0.0674814
Region_150260	chr14	77466132	77466265	133	4	12	32.8571	11.0205	0.861155	0.0713573
Region_150261	chr14	77473767	77474023	256	6	13	52.2653	17.7962	0.856252	0.0606836
Region_150262	chr14	77491106	77491325	219	5	12	41.1973	15.2485	0.7882	0.0891838
Region_150263	chr14	77495554	77495702	148	6	13	48.5646	19.4468	0.577375	0.118237
Region_150264	chr14	77495934	77496075	141	4	12	33.381	12.0241	0.739132	0.118525
Region_150265	chr14	77501978	77502724	746	12	48	96.5578	21.8033	0.505095	0.0691503
Region_150266	chr14	77503499	77503743	244	4	14	35.9524	10.114	0.857135	0.0600832
Region_150267	chr14	77519289	77519617	328	5	17	37.449	12.9737	0.505424	0.125291
Region_150268	chr14	77520886	77521118	232	4	14	31.2993	7.7825	0.525933	0.121851
Region_150269	chr14	77524597	77524768	171	6	14	55.8163	18.7423	0.742628	0.0911977
Region_150270	chr14	77533438	77533883	445	8	24	58.8776	14.2871	0.87376	0.0696492
Region_150271	chr14	77543194	77543538	344	7	22	53.1701	13.9084	0.757597	0.107885
Region_150272	chr14	77546878	77547421	543	12	42	95.7347	25.4433	0.368365	0.112043
Region_150273	chr14	77554137	77554774	637	8	21	72.9184	17.1786	0.711588	0.0806035
Region_150274	chr14	77555293	77555499	206	5	12	38.6939	11.505	0.828071	0.0920918
Region_150275	chr14	77562646	77562816	170	4	12	38.2925	11.9286	0.758637	0.095767
Region_150276	chr14	77582790	77582979	189	7	15	60.2925	22.9971	0.795592	0.118761
Region_150277	chr14	77603840	77604194	354	8	18	70.4082	24.0384	0.426066	0.126812
Region_150278	chr14	77615052	77615557	505	10	47	88.9524	21.1871	0.611342	0.0954857
Region_150279	chr14	77625178	77625469	291	5	18	40.6395	10.4861	0.771994	0.0613272
Region_150280	chr14	77635396	77635707	311	6	20	50.5306	14.6087	0.482182	0.118817
Region_150281	chr14	77645644	77645789	145	8	20	63.5918	18.6921	0.181519	0.123032
Region_150282	chr14	77660243	77660949	706	12	33	96.6395	28.9783	0.480431	0.0813531
Region_150283	chr14	77663675	77664136	461	8	27	72.6735	23.5244	0.597148	0.0808771
Region_150284	chr14	77686592	77686843	251	5	16	41.1088	13.3622	0.896603	0.0686179
Region_150285	chr14	77694027	77694336	309	4	16	36.5986	8.86169	0.699248	0.0625831
Region_150286	chr14	77772342	77772636	294	6	16	53.1565	15.2543	0.789693	0.0736294
Region_150287	chr14	77831864	77832389	525	6	22	48.6122	14.1108	0.766204	0.0613087
Region_150288	chr14	77858268	77858659	391	6	14	47.2245	15.93	0.757525	0.0664756
Region_150289	chr14	77863558	77863768	210	4	12	30.2177	11.2088	0.669628	0.106319
Region_150290	chr14	77867973	77868184	211	5	13	48.2721	18.3085	0.861797	0.0781121
Region_150291	chr14	77879344	77879641	297	5	18	44.6939	15.5412	0.846474	0.0678461
Region_150292	chr14	77890602	77890735	133	4	13	31.4218	9.62155	0.658766	0.100751
Region_150293	chr14	77897653	77897928	275	4	13	33.9524	9.86438	0.774806	0.0944972
Region_150294	chr14	77918186	77918562	376	5	17	47.2653	13.0842	0.755815	0.0811601
Region_150295	chr14	77943364	77943900	536	12	30	103.66	32.2943	0.593861	0.0932805
Region_150296	chr14	77949825	77950020	195	6	19	61.4898	20.5044	0.78006	0.0750125
Region_150297	chr14	77955786	77956125	339	9	33	69.0816	20.8991	0.368702	0.100895
Region_150298	chr14	77956643	77956876	233	7	13	65.1293	25.5027	0.344842	0.10904
Region_150299	chr14	77962306	77962604	298	6	17	49.4422	14.0059	0.817978	0.0651344
Region_150300	chr14	77966709	77967155	446	10	36	81.1088	27.5244	0.62042	0.093437
Region_150301	chr14	77967945	77968469	524	10	27	82.0544	21.5279	0.66646	0.0769052
Region_150302	chr14	77972998	77973433	435	9	35	86.6054	30.0432	0.60045	0.0821733
Region_150303	chr14	77980177	77980394	217	6	15	48.6463	17.9721	0.753021	0.101665
Region_150304	chr14	77984000	77984289	289	9	23	78.5034	27.8692	0.588435	0.0976532
Region_150305	chr14	77986001	77986402	401	10	29	87.7075	31.63	0.729681	0.0769873
Region_150306	chr14	77989717	77990137	420	14	47	120.857	37.6836	0.512177	0.0911018
Region_150307	chr14	77995561	77995898	337	6	22	44.5986	12.2013	0.570047	0.113259
Region_150308	chr14	78011557	78011819	262	4	14	31.2925	9.05781	0.442026	0.125738
Region_150309	chr14	78022240	78022490	250	5	12	40.6122	16.7669	0.48323	0.098426
Region_150310	chr14	78024390	78024459	69	6	17	59.2857	23.4126	0.623537	0.103915
Region_150311	chr14	78030232	78030524	292	4	15	35.8299	9.91773	0.473598	0.116125
Region_150312	chr14	78057651	78057905	254	8	20	63.8844	22.1605	0.532518	0.0915599
Region_150313	chr14	78059180	78059414	234	5	14	43.9932	14.3224	0.307601	0.117623
Region_150314	chr14	78075636	78075770	134	5	12	36.1088	12.335	0.663494	0.114349
Region_150315	chr14	78077847	78078048	201	5	15	37.8844	11.896	0.591146	0.115376
Region_150316	chr14	78088220	78088517	297	7	28	68.2177	20.1377	0.503131	0.0900339
Region_150317	chr14	78091350	78091990	640	9	27	80.1769	28.2054	0.442429	0.0905568
Region_150318	chr14	78094674	78094741	67	3	13	29.8707	9.79675	0.456053	0.101193
Region_150319	chr14	78099346	78099514	168	4	12	32.9592	9.79228	0.372946	0.140029
Region_150320	chr14	78104243	78104609	366	8	27	69.9796	18.6509	0.284672	0.095082
Region_150321	chr14	78122714	78122898	184	7	23	58.551	19.8098	0.512685	0.120755
Region_150322	chr14	78123166	78123417	251	5	14	44.7075	13.5208	0.424878	0.118596
Region_150323	chr14	78125708	78125859	151	5	13	36.6871	10.8822	0.502947	0.138436
Region_150324	chr14	78128240	78128513	273	6	22	67.2721	24.329	0.343709	0.0952448
Region_150325	chr14	78137602	78137943	341	5	20	43.1905	11.0988	0.42027	0.121886
Region_150326	chr14	78145910	78146178	268	6	20	49.6259	14.0162	0.21122	0.0965103
Region_150327	chr14	78147874	78148106	232	4	14	34.3673	9.41369	0.480997	0.115214
Region_150328	chr14	78149895	78150308	413	4	13	35.898	10.1534	0.222397	0.0930509
Region_150329	chr14	78155666	78155918	252	5	17	44.4626	12.9039	0.239183	0.0929145
Region_150330	chr14	78157545	78157714	169	3	12	27.8707	8.14868	0.127843	0.0911346
Region_150331	chr14	78157963	78158217	254	5	12	47.9932	19.2242	0.206087	0.0714263
Region_150332	chr14	78168720	78169097	377	6	22	56.9932	12.8145	0.323989	0.0960304
Region_150333	chr14	78173958	78174043	85	8	17	79.2313	40.1525	0.682071	0.116331
Region_150334	chr14	78174200	78174436	236	6	14	53.0408	22.7195	0.504616	0.110342
Region_150335	chr14	78175872	78176052	180	6	23	55.1701	16.5626	0.384169	0.118349
Region_150336	chr14	78197162	78197498	336	7	16	57.3061	18.7739	0.47463	0.106333
Region_150337	chr14	78198015	78198299	284	6	16	47.1837	13.3929	0.450738	0.11658
Region_150338	chr14	78201487	78201964	477	21	48	189	65.5419	0.552559	0.0913692
Region_150339	chr14	78202127	78202420	293	6	17	48.0272	12.7252	0.337215	0.102809
Region_150340	chr14	78207153	78207448	295	6	20	49.5306	15.4163	0.603963	0.119957
Region_150341	chr14	78209320	78209646	326	6	18	49.9048	15.8781	0.447959	0.109988
Region_150342	chr14	78214548	78215104	556	10	30	79.9184	21.1014	0.412691	0.113174
Region_150343	chr14	78227629	78227992	363	11	26	105.02	33.3794	0.319232	0.109152
Region_150344	chr14	78229346	78229698	352	7	21	63.102	19.7282	0.365993	0.0929619
Region_150345	chr14	78236207	78236400	193	4	17	37.483	10.8403	0.58845	0.128008
Region_150346	chr14	78239769	78239993	224	6	24	49.6667	12.9368	0.292668	0.114229
Region_150347	chr14	78246921	78247269	348	6	16	61.2245	23.3437	0.218827	0.0985847
Region_150348	chr14	78249795	78249888	93	5	15	42.0408	13.6807	0.471653	0.132354
Region_150349	chr14	78251375	78251629	254	5	13	40.8435	12.0732	0.336053	0.117186
Region_150350	chr14	78255123	78255724	601	11	29	101.027	28.4019	0.321694	0.0789857
Region_150351	chr14	78255933	78256219	286	4	13	39.0476	12.2532	0.351539	0.116324
Region_150352	chr14	78259205	78259502	297	5	14	42.4014	11.637	0.442095	0.122944
Region_150353	chr14	78284342	78284701	359	6	19	49.8571	14.3575	0.319204	0.0934852
Region_150354	chr14	78302118	78302541	423	5	12	48.3605	13.0147	0.368978	0.101699
Region_150355	chr14	78320225	78320693	468	7	21	57.8639	15.8894	0.228032	0.0713748
Region_150356	chr14	78322648	78322955	307	6	20	51.4558	15.303	0.364039	0.103138
Region_150357	chr14	78324958	78325219	261	6	19	53.4558	15.5982	0.369308	0.121561
Region_150358	chr14	78328074	78328274	200	5	18	48.619	15.1578	0.46751	0.0865986
Region_150359	chr14	78334495	78334695	200	5	12	44.5442	15.281	0.420778	0.123369
Region_150360	chr14	78344532	78344762	230	6	18	52.9592	16.5243	0.292284	0.0978413
Region_150361	chr14	78347716	78348081	365	6	21	50.7755	12.9603	0.20594	0.0856924
Region_150362	chr14	78348914	78349226	312	5	12	44.3605	13.1222	0.576608	0.115153
Region_150363	chr14	78353027	78353300	273	5	16	43.7551	11.4638	0.247277	0.0906035
Region_150364	chr14	78356915	78357354	439	11	40	107.946	34.6032	0.459035	0.0913318
Region_150365	chr14	78368292	78368448	156	6	12	51.7415	16.6327	0.643508	0.0854833
Region_150366	chr14	78371114	78371453	339	6	17	51.2109	14.6807	0.0890765	0.0629067
Region_150367	chr14	78390614	78390804	190	4	13	33.3265	9.44281	0.767407	0.114434
Region_150368	chr14	78401085	78401456	371	5	18	37.5986	10.2287	0.27838	0.118475
Region_150369	chr14	78421805	78421996	191	4	15	39.449	11.9486	0.294752	0.110125
Region_150370	chr14	78440018	78440151	133	4	13	33.4286	12.5322	0.444345	0.148327
Region_150371	chr14	78445237	78445433	196	4	12	34.2585	11.2774	0.320111	0.116469
Region_150372	chr14	78445918	78446199	281	6	21	50.7279	12.956	0.618472	0.0939139
Region_150373	chr14	78449503	78449613	110	4	13	33.1156	9.77943	0.598386	0.152569
Region_150374	chr14	78451587	78451854	267	5	20	50.6667	13.1614	0.287802	0.0891924
Region_150375	chr14	78455465	78455680	215	5	12	39.9388	13.2945	0.303034	0.10007
Region_150376	chr14	78489177	78489481	304	5	12	45.551	11.0758	0.227918	0.0975986
Region_150377	chr14	78490793	78491041	248	4	15	34.4898	9.83311	0.310684	0.0974375
Region_150378	chr14	78497867	78498054	187	4	14	34.4082	10.1743	0.330066	0.113646
Region_150379	chr14	78515114	78515377	263	3	13	29.517	8.90156	0.153027	0.089694
Region_150380	chr14	78519256	78519429	173	4	17	38.517	12.0036	0.258127	0.0953679
Region_150381	chr14	78532692	78532930	238	5	17	52.1293	18.6372	0.318236	0.106767
Region_150382	chr14	78533505	78533742	237	6	22	49.3946	14.2989	0.329432	0.107003
Region_150383	chr14	78535962	78536121	159	4	12	42.5918	11.8355	0.284037	0.108752
Region_150384	chr14	78561671	78561929	258	4	15	36.2789	9.73117	0.36971	0.0958232
Region_150385	chr14	78567479	78568188	709	8	34	72.0272	17.5904	0.299588	0.07761
Region_150386	chr14	78576514	78576719	205	4	12	33.0068	10.3504	0.330159	0.130415
Region_150387	chr14	78588621	78588786	165	4	13	33.8163	10.3149	0.4832	0.144741
Region_150388	chr14	78592565	78593338	773	16	54	138.429	36.3314	0.630662	0.0759224
Region_150389	chr14	78595940	78596178	238	7	17	56.3673	16.4979	0.20056	0.069789
Region_150390	chr14	78623724	78624051	327	6	21	47.2177	11.9115	0.454013	0.115903
Region_150391	chr14	78638754	78639015	261	4	13	37.6259	11.7533	0.153347	0.0795858
Region_150392	chr14	78639175	78639443	268	4	13	36.5646	12.1841	0.306724	0.105222
Region_150393	chr14	78644662	78645416	754	19	71	167.02	48.2139	0.458291	0.0772874
Region_150394	chr14	78659751	78660147	396	5	16	38.9252	9.38892	0.332268	0.0998071
Region_150395	chr14	78669428	78669595	167	4	13	34.483	10.9959	0.499861	0.125869
Region_150396	chr14	78670207	78670376	169	6	12	56.7279	20.9963	0.756228	0.0849663
Region_150397	chr14	78682002	78682165	163	6	19	50.5646	16.3049	0.590338	0.109201
Region_150398	chr14	78692761	78692955	194	7	15	53.0612	17.0263	0.351343	0.111239
Region_150399	chr14	78698001	78698178	177	6	16	46.4966	15.3589	0.43227	0.107618
Region_150400	chr14	78714779	78715222	443	14	35	133.748	57.3835	0.575579	0.0884391
Region_150401	chr14	78737780	78738006	226	6	15	52.5986	19.7514	0.477982	0.116224
Region_150402	chr14	78741316	78741587	271	4	15	33.7415	9.72998	0.360099	0.133939
Region_150403	chr14	78750291	78750379	88	3	12	26.0748	8.41402	0.389809	0.160922
Region_150404	chr14	78751758	78752308	550	10	26	87.6463	26.8144	0.485469	0.0866628
Region_150405	chr14	78758644	78758869	225	4	12	31.9524	10.3873	0.328401	0.133066
Region_150406	chr14	78762356	78762442	86	6	14	47.5034	14.3257	0.485861	0.132021
Region_150407	chr14	78764636	78764837	201	5	19	46.5578	13.4282	0.325355	0.0961646
Region_150408	chr14	78796084	78796331	247	5	13	42.9728	14.4668	0.312363	0.0929194
Region_150409	chr14	78799796	78800093	297	5	12	44.1633	11.7409	0.359216	0.0992588
Region_150410	chr14	78800800	78801315	515	11	39	89.9592	23.3918	0.551697	0.0919555
Region_150411	chr14	78802439	78802818	379	7	17	67.1224	22.4999	0.510368	0.0924927
Region_150412	chr14	78803458	78803852	394	11	23	99.3265	29.6978	0.43859	0.0874078
Region_150413	chr14	78809359	78809589	230	6	15	52.517	20.3249	0.394106	0.108052
Region_150414	chr14	78814189	78814412	223	6	16	46.1633	14.1199	0.489017	0.113905
Region_150415	chr14	78834460	78834756	296	5	18	39.8844	10.6813	0.273556	0.0977189
Region_150416	chr14	78847710	78848019	309	5	17	38.4286	10.6462	0.175767	0.0784907
Region_150417	chr14	78854799	78855120	321	9	23	69.7891	20.7507	0.414213	0.100433
Region_150418	chr14	78874848	78875126	278	5	16	43.4354	12.9684	0.149912	0.0771147
Region_150419	chr14	78930265	78930669	404	5	22	43.9388	10.8326	0.268037	0.0920564
Region_150420	chr14	78961572	78961648	76	5	12	39	13.1893	0.725648	0.0885569
Region_150421	chr14	78968228	78968465	237	7	13	57.3673	17.9867	0.55618	0.10003
Region_150422	chr14	78970700	78970942	242	5	15	41.7347	11.1781	0.483952	0.118401
Region_150423	chr14	78972254	78972632	378	7	23	57.0068	14.1356	0.376908	0.0965064
Region_150424	chr14	79002577	79002897	320	7	26	72.7483	19.8897	0.600091	0.0789944
Region_150425	chr14	79011697	79011901	204	4	18	34.6463	10.0953	0.534501	0.0673299
Region_150426	chr14	79015181	79015379	198	4	12	35.1973	11.4387	0.640334	0.0940016
Region_150427	chr14	79015769	79016003	234	3	12	28.8163	8.49578	0.550533	0.120844
Region_150428	chr14	79017141	79017438	297	5	12	42.8912	11.2525	0.542677	0.105156
Region_150429	chr14	79037744	79037878	134	4	12	29.381	8.72513	0.755736	0.10595
Region_150430	chr14	79042222	79042484	262	4	15	35.7891	9.52806	0.372084	0.115949
Region_150431	chr14	79045021	79045433	412	7	24	55.0204	14.0452	0.552604	0.093509
Region_150432	chr14	79053469	79053758	289	6	21	56.6395	17.2761	0.674259	0.071139
Region_150433	chr14	79061691	79061845	154	3	13	27.6735	8.69354	0.584851	0.13001
Region_150434	chr14	79075742	79076126	384	5	12	46.1156	13.4854	0.751734	0.0958864
Region_150435	chr14	79077242	79077336	94	4	15	41.2993	13.1308	0.173687	0.112353
Region_150436	chr14	79083456	79083619	163	4	12	36.7075	10.1773	0.60308	0.074627
Region_150437	chr14	79131886	79132274	388	12	18	95.9932	35.2388	0.800508	0.0701627
Region_150438	chr14	79147770	79148070	300	5	17	47.5986	13.8814	0.360929	0.1062
Region_150439	chr14	79160443	79160758	315	5	16	45.551	13.1837	0.255051	0.100428
Region_150440	chr14	79180107	79180301	194	4	14	35.6327	10.0165	0.62319	0.104187
Region_150441	chr14	79182166	79182658	492	6	19	47.0612	11.7923	0.477799	0.0939596
Region_150442	chr14	79184542	79184701	159	4	12	34.4218	10.9906	0.434619	0.130566
Region_150443	chr14	79186827	79187085	258	6	18	53.3741	16.1458	0.331532	0.0917866
Region_150444	chr14	79190485	79190642	157	6	13	52.9388	18.3975	0.498636	0.136866
Region_150445	chr14	79229631	79229781	150	6	22	50.8639	19.716	0.367834	0.100377
Region_150446	chr14	79244327	79244557	230	5	13	47.4014	14.4766	0.663224	0.10688
Region_150447	chr14	79290101	79290333	232	6	13	51.8027	18.3556	0.845184	0.0665727
Region_150448	chr14	79318292	79318653	361	6	22	50.7755	14.0258	0.757403	0.0934176
Region_150449	chr14	79325374	79325864	490	5	18	45.7483	10.8343	0.829377	0.0690691
Region_150450	chr14	79334507	79334767	260	5	17	44.8571	13.7557	0.524582	0.0977462
Region_150451	chr14	79340622	79340755	133	6	17	46.6531	16.833	0.623251	0.108046
Region_150452	chr14	79345130	79345582	452	5	19	41.7823	9.66743	0.774111	0.0752523
Region_150453	chr14	79373478	79373840	362	5	14	40.1905	13.2056	0.748728	0.0772339
Region_150454	chr14	79374869	79375105	236	3	12	27.3333	7.87952	0.879349	0.0746749
Region_150455	chr14	79404718	79404898	180	5	19	42.1769	12.738	0.855916	0.0838297
Region_150456	chr14	79448768	79449044	276	5	21	46.2857	12.681	0.871638	0.0759139
Region_150457	chr14	79471313	79471442	129	4	13	35.5782	10.6918	0.886693	0.0695763
Region_150458	chr14	79473632	79473741	109	5	17	42.1361	13.9866	0.871609	0.0750473
Region_150459	chr14	79487132	79487470	338	5	16	37.5782	9.54652	0.73249	0.093687
Region_150460	chr14	79496882	79497261	379	5	18	43.7755	10.6769	0.884641	0.0679665
Region_150461	chr14	79510467	79510618	151	4	15	44.4218	13.8697	0.730115	0.0840445
Region_150462	chr14	79554299	79554657	358	6	14	50.2925	14.8186	0.604396	0.0783565
Region_150463	chr14	79603210	79603584	374	4	14	34.2245	10.3188	0.751816	0.091857
Region_150464	chr14	79605010	79605373	363	4	16	35.7619	8.86762	0.884481	0.074292
Region_150465	chr14	79652826	79653208	382	5	12	37.9456	11.0626	0.845337	0.0751999
Region_150466	chr14	79654377	79654676	299	3	13	27.7619	7.89862	0.909466	0.0642539
Region_150467	chr14	79681224	79681482	258	5	15	41.517	15.863	0.888371	0.0778308
Region_150468	chr14	79706699	79706997	298	8	31	63.7007	19.4765	0.840545	0.0762814
Region_150469	chr14	79712371	79712423	52	3	12	34.2585	11.1804	0.827892	0.0922645
Region_150470	chr14	79722966	79723124	158	5	19	43.034	13.4727	0.876336	0.0686336
Region_150471	chr14	79725487	79725725	238	5	15	40.034	10.5567	0.88488	0.0626284
Region_150472	chr14	79730850	79731154	304	4	14	36.0884	8.31645	0.671542	0.111153
Region_150473	chr14	79761217	79761292	75	4	12	31.9456	9.83339	0.890079	0.0891564
Region_150474	chr14	79831758	79832036	278	5	18	43.4694	11.9567	0.697316	0.077277
Region_150475	chr14	79853105	79853239	134	4	14	35	10.9663	0.734064	0.0913447
Region_150476	chr14	79870672	79871073	401	8	33	65.3129	16.9943	0.747551	0.0879288
Region_150477	chr14	79874920	79875223	303	4	15	34.4082	9.66122	0.807428	0.0828898
Region_150478	chr14	79876492	79876727	235	5	13	37.6054	11.8331	0.658594	0.0970898
Region_150479	chr14	79905915	79906187	272	5	22	44.2857	12.2704	0.649034	0.0807343
Region_150480	chr14	79920093	79920451	358	5	17	42.415	10.6892	0.425211	0.10825
Region_150481	chr14	79943450	79943850	400	6	23	47.2993	12.0185	0.410855	0.110566
Region_150482	chr14	80000077	80000285	208	4	15	34.3197	9.96225	0.280825	0.114005
Region_150483	chr14	80002930	80003025	95	3	13	29.6735	9.24118	0.318498	0.135437
Region_150484	chr14	80022146	80022383	237	5	14	40.8707	12.5721	0.539315	0.12352
Region_150485	chr14	80088146	80088284	138	4	12	31.3401	9.5963	0.762745	0.0841835
Region_150486	chr14	80096681	80096990	309	5	14	41.7891	12.1488	0.734176	0.106934
Region_150487	chr14	80107844	80108346	502	7	29	62.9592	14.6174	0.516383	0.0896946
Region_150488	chr14	80185895	80186504	609	13	36	104.646	23.6147	0.343815	0.0888428
Region_150489	chr14	80213636	80213889	253	4	15	34.4082	10.3267	0.178456	0.0713378
Region_150490	chr14	80225510	80225664	154	4	16	40.2993	11.396	0.328616	0.0943773
Region_150491	chr14	80226015	80226435	420	8	12	71.3197	22.2199	0.650657	0.0837766
Region_150492	chr14	80229907	80230349	442	6	21	47.9864	13.2158	0.305465	0.0727558
Region_150493	chr14	80235698	80235898	200	5	15	41.6395	11.937	0.583664	0.101333
Region_150494	chr14	80307968	80308437	469	6	18	48.8367	13.4897	0.428949	0.102372
Region_150495	chr14	80308652	80309077	425	8	31	73.1633	19.4595	0.394404	0.0732296
Region_150496	chr14	80311903	80312377	474	10	30	85.2177	21.7632	0.260811	0.111996
Region_150497	chr14	80325043	80325372	329	5	15	38.5782	10.8791	0.7796	0.0832763
Region_150498	chr14	80335269	80335661	392	6	22	50.5986	13.4478	0.433688	0.10603
Region_150499	chr14	80355398	80355870	472	11	43	101.939	25.6342	0.680329	0.074242
Region_150500	chr14	80374673	80374835	162	6	18	49.381	14.3347	0.765691	0.0756477
Region_150501	chr14	80378482	80378711	229	6	16	48.0272	14.5046	0.539628	0.100494
Region_150502	chr14	80423931	80424229	298	5	13	35.8163	9.86624	0.835244	0.0699582
Region_150503	chr14	80425916	80426260	344	5	16	38.5374	9.73714	0.469824	0.0981335
Region_150504	chr14	80431631	80431881	250	6	17	44.8231	12.4723	0.864722	0.0764547
Region_150505	chr14	80458268	80458524	256	6	20	56.2381	19.1509	0.560706	0.0997774
Region_150506	chr14	80470028	80470160	132	5	12	47.585	17.3224	0.837383	0.082332
Region_150507	chr14	80471549	80471707	158	4	12	35.3673	10.9514	0.836979	0.0791671
Region_150508	chr14	80493711	80494062	351	5	14	38.8027	11.2941	0.796038	0.0754407
Region_150509	chr14	80535564	80535598	34	4	12	31.3605	11.5438	0.883094	0.0832175
Region_150510	chr14	80574297	80574557	260	6	19	48.1497	13.0795	0.611624	0.0883076
Region_150511	chr14	80607947	80608252	305	5	15	46.6667	13.5274	0.368573	0.0877644
Region_150512	chr14	80617524	80617712	188	7	14	55.0204	19.995	0.845896	0.107636
Region_150513	chr14	80641383	80641764	381	6	16	46.9592	11.9936	0.910698	0.0608426
Region_150514	chr14	80654000	80654367	367	4	18	37.551	10.3343	0.81167	0.0735783
Region_150515	chr14	80660928	80661194	266	6	19	50.5578	13.9971	0.804793	0.0820919
Region_150516	chr14	80765097	80765274	177	5	13	39.4898	11.6044	0.78926	0.0787559
Region_150517	chr14	80864668	80864836	168	4	15	31.3673	8.54487	0.93165	0.0606924
Region_150518	chr14	80931070	80931385	315	6	24	51.4694	14.2672	0.650229	0.0898818
Region_150519	chr14	80953441	80953997	556	12	50	94.0068	20.9842	0.575014	0.0783672
Region_150520	chr14	80970996	80971145	149	5	14	44.2993	17.8058	0.779288	0.0953359
Region_150521	chr14	80985414	80985635	221	6	25	53.7959	14.979	0.529282	0.0847689
Region_150522	chr14	80990098	80990480	382	6	16	57.483	19.2643	0.21317	0.101361
Region_150523	chr14	80996092	80996204	112	4	12	33.2925	10.6277	0.186138	0.116127
Region_150524	chr14	81001495	81001834	339	6	18	57.034	19.6951	0.56407	0.0846384
Region_150525	chr14	81048302	81048507	205	4	13	33.0408	10.0389	0.221356	0.108037
Region_150526	chr14	81085000	81085312	312	5	13	35.5102	9.68643	0.418919	0.0875518
Region_150527	chr14	81131354	81131551	197	5	14	49.2857	15.377	0.67661	0.112597
Region_150528	chr14	81139682	81140168	486	5	19	40.7551	9.78928	0.739416	0.0806703
Region_150529	chr14	81142901	81143117	216	4	13	36.9252	14.3126	0.879004	0.0786895
Region_150530	chr14	81143327	81143954	627	23	67	206.585	77.5563	0.759877	0.0798474
Region_150531	chr14	81144159	81144468	309	5	12	46.9864	14.1726	0.469109	0.0997029
Region_150532	chr14	81148544	81148899	355	5	16	38.0816	10.6575	0.557785	0.121941
Region_150533	chr14	81161114	81161493	379	6	16	48.9728	14.7202	0.718167	0.0742508
Region_150534	chr14	81169495	81169785	290	8	14	72.4558	29.9895	0.454341	0.109007
Region_150535	chr14	81209258	81209450	192	5	14	40.8571	12.7031	0.717031	0.1107
Region_150536	chr14	81229568	81229786	218	4	17	39.2449	10.493	0.86371	0.063063
Region_150537	chr14	81253562	81253920	358	7	20	55.8435	17.8547	0.78452	0.0756466
Region_150538	chr14	81255070	81255402	332	7	19	60.5102	20.136	0.804556	0.0704314
Region_150539	chr14	81258327	81258632	305	7	21	59.9252	17.5203	0.798364	0.0751617
Region_150540	chr14	81270518	81271039	521	11	29	93.9524	33.372	0.895708	0.0614643
Region_150541	chr14	81287883	81288006	123	5	12	39.8912	13.6974	0.85763	0.095677
Region_150542	chr14	81304005	81304140	135	4	15	40.5714	11.6384	0.217633	0.130136
Region_150543	chr14	81313366	81313520	154	4	13	31.2653	10.9977	0.533427	0.0967067
Region_150544	chr14	81331021	81331224	203	4	12	35.4762	10.08	0.452178	0.115047
Region_150545	chr14	81333235	81333649	414	9	37	79.0748	19.9644	0.660637	0.0678632
Region_150546	chr14	81338831	81339047	216	4	12	32.2041	8.63327	0.851531	0.0914737
Region_150547	chr14	81356176	81356367	191	4	13	35.9796	13.8749	0.857232	0.0901045
Region_150548	chr14	81400626	81401088	462	9	40	81.6395	22.4511	0.212227	0.0926665
Region_150549	chr14	81415995	81416222	227	4	12	32.449	12.0024	0.824935	0.0856734
Region_150550	chr14	81416382	81416779	397	6	13	44.8912	12.6849	0.811558	0.0875091
Region_150551	chr14	81420128	81420414	286	6	13	60.2653	20.584	0.800843	0.0711625
Region_150552	chr14	81421016	81421401	385	5	16	41.5374	10.9833	0.801977	0.0722631
Region_150553	chr14	81430189	81430451	262	5	16	43.1905	16.8853	0.802258	0.106212
Region_150554	chr14	81432167	81432337	170	4	14	36.3333	9.88241	0.846574	0.0839721
Region_150555	chr14	81435196	81435466	270	7	18	56.6735	18.0282	0.116935	0.062161
Region_150556	chr14	81438645	81438975	330	4	13	35.2381	9.56831	0.801434	0.110432
Region_150557	chr14	81441254	81441512	258	4	12	28.5374	8.50002	0.857595	0.0898992
Region_150558	chr14	81449513	81449854	341	6	18	52.0816	17.2815	0.209261	0.101953
Region_150559	chr14	81452610	81452873	263	6	16	54.8435	19.3768	0.775536	0.0650422
Region_150560	chr14	81459271	81459667	396	7	26	63.2245	19.2139	0.493886	0.0889905
Region_150561	chr14	81464893	81465270	377	10	38	85.5578	22.319	0.277854	0.0609098
Region_150562	chr14	81465426	81465739	313	6	15	50.5034	19.777	0.593743	0.091447
Region_150563	chr14	81467028	81467341	313	7	22	57.3673	13.8263	0.754224	0.0784429
Region_150564	chr14	81538935	81539083	148	4	12	33.619	10.453	0.536994	0.121311
Region_150565	chr14	81561072	81561604	532	9	34	67.7823	16.2971	0.282402	0.0867966
Region_150566	chr14	81567226	81567501	275	7	12	57.2653	20.2157	0.343265	0.102085
Region_150567	chr14	81588870	81589026	156	4	12	31.6054	10.3788	0.418888	0.12239
Region_150568	chr14	81594084	81594259	175	5	14	39.7007	11.1922	0.332581	0.10582
Region_150569	chr14	81601000	81601283	283	7	18	59.5986	17.2792	0.329557	0.110102
Region_150570	chr14	81603060	81603259	199	4	12	29.2313	9.04787	0.488178	0.137947
Region_150571	chr14	81605968	81606308	340	7	24	66.9116	18.654	0.204574	0.0893263
Region_150572	chr14	81621538	81621781	243	4	13	32.449	10.0329	0.352036	0.107389
Region_150573	chr14	81622708	81623165	457	11	38	84.8095	21.4838	0.519732	0.105591
Region_150574	chr14	81624923	81625155	232	5	14	44.551	13.3848	0.212029	0.0956253
Region_150575	chr14	81662108	81662315	207	5	16	49.2789	17.6731	0.391361	0.110216
Region_150576	chr14	81669204	81669473	269	7	21	66.2381	20.5087	0.580819	0.102387
Region_150577	chr14	81675704	81675867	163	5	14	38.5986	11.0414	0.365587	0.131535
Region_150578	chr14	81676720	81677288	568	9	33	83.7347	24.5104	0.364142	0.0984439
Region_150579	chr14	81678152	81678584	432	15	36	117.878	33.2052	0.640848	0.0810952
Region_150580	chr14	81680954	81681170	216	6	17	47.9048	14.8934	0.316916	0.130488
Region_150581	chr14	81683763	81684081	318	7	26	62.6327	16.3845	0.495174	0.118296
Region_150582	chr14	81686896	81687127	231	6	15	48.8231	14.4718	0.450181	0.108274
Region_150583	chr14	81687734	81687947	213	4	12	30.3401	8.65511	0.48825	0.139645
Region_150584	chr14	81695381	81695527	146	9	12	68.0544	21.6579	0.692149	0.122599
Region_150585	chr14	81697165	81697395	230	7	16	53.9796	18.5876	0.524224	0.115389
Region_150586	chr14	81705184	81705565	381	6	21	55.8571	20.0534	0.335207	0.104488
Region_150587	chr14	81706778	81707044	266	4	13	36.2585	11.0739	0.673696	0.115269
Region_150588	chr14	81715126	81715409	283	5	12	39.0612	11.9349	0.426128	0.141
Region_150589	chr14	81780629	81780779	150	6	13	46.551	15.1577	0.593705	0.133228
Region_150590	chr14	81795756	81796051	295	5	18	42.9388	11.3622	0.452373	0.137727
Region_150591	chr14	81810582	81810837	255	4	18	35.3061	9.30577	0.261874	0.101497
Region_150592	chr14	81811075	81811456	381	7	20	53.3878	13.2533	0.525294	0.107041
Region_150593	chr14	81817281	81817742	461	6	24	50.8095	12.3656	0.45206	0.112968
Region_150594	chr14	81828434	81828984	550	13	39	109.252	33.6146	0.588903	0.0865701
Region_150595	chr14	81866066	81866297	231	5	13	37.4898	11.4284	0.461964	0.124237
Region_150596	chr14	81884998	81885444	446	5	15	46.0272	11.0453	0.310863	0.106498
Region_150597	chr14	81891181	81891522	341	4	13	33.3129	9.88828	0.295645	0.103667
Region_150598	chr14	81916942	81917856	914	15	38	136.279	42.1029	0.525815	0.0874196
Region_150599	chr14	81969888	81969956	68	3	12	28.1224	9.80068	0.402709	0.157757
Region_150600	chr14	81970503	81970668	165	4	16	38.6122	11.7184	0.294781	0.100426
Region_150601	chr14	81981327	81981587	260	5	20	50.034	12.9342	0.33271	0.113855
Region_150602	chr14	82002896	82003252	356	4	12	34.4354	11.1159	0.374381	0.121804
Region_150603	chr14	82004378	82004763	385	7	30	64.2245	15.6489	0.392334	0.102092
Region_150604	chr14	82042146	82042356	210	4	13	35.3741	10.1206	0.248816	0.104194
Region_150605	chr14	82061372	82061596	224	7	19	55.4422	17.4439	0.598963	0.129907
Region_150606	chr14	82061795	82062001	206	5	20	45.8027	12.8632	0.476311	0.132212
Region_150607	chr14	82064938	82065355	417	9	32	71.0068	19.2843	0.284199	0.106697
Region_150608	chr14	82066538	82066766	228	4	12	33.3946	11.0767	0.198965	0.106134
Region_150609	chr14	82200303	82200577	274	7	20	57.4014	20.1347	0.544784	0.124423
Region_150610	chr14	82232302	82232605	303	4	15	39.6735	9.41957	0.388487	0.132067
Region_150611	chr14	82236269	82236452	183	5	21	46.0952	11.2538	0.663647	0.124528
Region_150612	chr14	82253748	82254036	288	6	19	46.8639	11.5008	0.674093	0.11896
Region_150613	chr14	82310672	82310804	132	4	14	32.9456	10.4145	0.739003	0.11077
Region_150614	chr14	82388054	82388382	328	4	15	37.585	9.92081	0.29661	0.0864927
Region_150615	chr14	82388692	82388893	201	5	13	39.7347	13.7484	0.355882	0.119592
Region_150616	chr14	82402387	82402579	192	5	17	35.4558	9.43633	0.501198	0.126266
Region_150617	chr14	82421072	82421175	103	4	15	35.1429	11.485	0.487863	0.140385
Region_150618	chr14	82434448	82434752	304	5	15	41.483	12.7093	0.470248	0.104301
Region_150619	chr14	82533683	82533982	299	8	28	61.2313	16.6627	0.347576	0.103023
Region_150620	chr14	82541252	82541306	54	4	12	34.8367	12.2866	0.251126	0.114118
Region_150621	chr14	82621321	82621617	296	8	22	68.9456	24.0931	0.56473	0.0964377
Region_150622	chr14	82633348	82633522	174	4	13	36.0272	11.4065	0.466835	0.143489
Region_150623	chr14	82646554	82646835	281	4	14	37.2041	11.239	0.255064	0.0988661
Region_150624	chr14	82655218	82655625	407	6	15	53.0068	13.4325	0.506861	0.108377
Region_150625	chr14	82712163	82712415	252	4	12	34.7551	10.0659	0.429484	0.147047
Region_150626	chr14	82720898	82721172	274	6	16	56.3197	19.6915	0.344087	0.0874525
Region_150627	chr14	82734018	82734138	120	4	12	34.0884	11.3819	0.675116	0.132074
Region_150628	chr14	82736828	82737144	316	4	14	32.7075	8.65409	0.278935	0.110429
Region_150629	chr14	82746301	82746708	407	11	36	94.9184	30.9127	0.508513	0.110161
Region_150630	chr14	82760061	82760160	99	6	14	44.8231	15.5716	0.320184	0.145239
Region_150631	chr14	82822622	82822730	108	3	12	28.0544	8.1247	0.265092	0.116369
Region_150632	chr14	82860638	82860980	342	8	27	71.3333	19.8764	0.402998	0.10202
Region_150633	chr14	82873910	82874213	303	9	19	71.1088	21.5432	0.478736	0.130727
Region_150634	chr14	82889034	82889260	226	6	15	45.7959	14.5197	0.362838	0.128141
Region_150635	chr14	82928576	82928719	143	5	12	39.585	13.7152	0.540038	0.149551
Region_150636	chr14	83049029	83049517	488	7	29	59.5442	14.4446	0.426079	0.0899952
Region_150637	chr14	83054745	83055023	278	5	15	41.7347	11.682	0.46965	0.126169
Region_150638	chr14	83060864	83061536	672	15	49	126.633	30.4294	0.385748	0.0889772
Region_150639	chr14	83093145	83093491	346	8	17	66.1088	23.6933	0.55469	0.0896494
Region_150640	chr14	83107169	83107459	290	5	14	44.6871	12.7359	0.452059	0.115872
Region_150641	chr14	83118056	83118222	166	4	17	37.0612	10.2565	0.467368	0.127895
Region_150642	chr14	83123539	83123780	241	5	14	38.3741	11.8502	0.396972	0.118227
Region_150643	chr14	83134358	83134622	264	7	20	54.8095	15.6583	0.410059	0.111849
Region_150644	chr14	83143447	83143633	186	4	14	35.5442	10.4928	0.428682	0.146872
Region_150645	chr14	83171027	83171219	192	5	14	44.619	14.3089	0.509463	0.13424
Region_150646	chr14	83197468	83197702	234	3	12	31.5714	8.97714	0.4453	0.155687
Region_150647	chr14	83225654	83225729	75	10	13	82.551	36.7155	0.807772	0.102642
Region_150648	chr14	83225943	83226376	433	9	21	78.4354	24.8861	0.660975	0.0855467
Region_150649	chr14	83228826	83229033	207	4	14	31.5782	9.79441	0.607787	0.124849
Region_150650	chr14	83237160	83237391	231	7	18	56.6735	18.6324	0.62733	0.107983
Region_150651	chr14	83330283	83330486	203	4	15	30.9252	8.46191	0.3969	0.135114
Region_150652	chr14	83352733	83352944	211	4	12	34.415	10.0409	0.270645	0.12381
Region_150653	chr14	83383919	83384131	212	3	12	26.7755	7.44091	0.40376	0.128861
Region_150654	chr14	83411822	83412042	220	5	19	37.9116	10.9675	0.427483	0.112318
Region_150655	chr14	83428926	83428992	66	5	14	42.6122	15.9586	0.596034	0.146429
Region_150656	chr14	83429299	83429725	426	5	18	38.7483	9.45128	0.371738	0.102718
Region_150657	chr14	83455771	83456023	252	4	16	35.102	9.33452	0.426823	0.122868
Region_150658	chr14	83540639	83540811	172	7	24	57.619	16.9226	0.633755	0.115652
Region_150659	chr14	83556860	83556973	113	6	18	53.2313	15.0242	0.57623	0.139062
Region_150660	chr14	83589031	83589194	163	6	23	55.0816	18.6024	0.594964	0.117869
Region_150661	chr14	83589744	83589900	156	6	18	46.6395	14.5795	0.693672	0.108535
Region_150662	chr14	83594439	83594814	375	7	17	52.7551	14.4675	0.410255	0.104518
Region_150663	chr14	83595010	83595263	253	13	36	115.122	36.0599	0.662729	0.102833
Region_150664	chr14	83615100	83615410	310	4	15	40.8163	13.3924	0.250577	0.0924502
Region_150665	chr14	83620083	83620309	226	7	25	55.3061	15.7761	0.624857	0.107124
Region_150666	chr14	83667377	83667607	230	6	19	50.4422	14.7175	0.367377	0.0983624
Region_150667	chr14	83695030	83695388	358	6	22	59.5102	16.0438	0.537903	0.125892
Region_150668	chr14	83718451	83718777	326	6	20	50.4286	14.3015	0.51997	0.117362
Region_150669	chr14	83816694	83817073	379	7	23	61.4626	16.6858	0.153435	0.0812839
Region_150670	chr14	83820380	83820523	143	5	13	36.2653	11.7493	0.806439	0.122986
Region_150671	chr14	83838633	83838872	239	6	17	50.1361	13.7799	0.445613	0.11997
Region_150672	chr14	83839333	83839507	174	5	13	43.0408	14.2222	0.563028	0.132356
Region_150673	chr14	83852897	83853256	359	9	29	84.2721	24.873	0.637652	0.121454
Region_150674	chr14	83853410	83853593	183	4	13	29.7279	8.59879	0.613607	0.137464
Region_150675	chr14	83863642	83863868	226	4	12	32.5034	9.97763	0.440886	0.152739
Region_150676	chr14	83876434	83876591	157	4	12	32.4558	9.59397	0.468917	0.151635
Region_150677	chr14	83886012	83886277	265	4	14	34.3333	9.38837	0.375384	0.138586
Region_150678	chr14	83964528	83964722	194	6	12	44.932	15.8363	0.635629	0.145012
Region_150679	chr14	83969742	83970570	828	15	55	126.027	29.2338	0.63961	0.11532
Region_150680	chr14	83986239	83986450	211	6	15	47.2041	12.9313	0.808292	0.0927855
Region_150681	chr14	84000646	84000761	115	8	22	72.9048	28.1635	0.707014	0.11987
Region_150682	chr14	84001666	84001926	260	5	17	42.5442	14.0426	0.682444	0.099942
Region_150683	chr14	84036000	84036099	99	5	18	46.9252	16.4475	0.557305	0.134436
Region_150684	chr14	84055061	84055274	213	6	27	58.1905	15.8816	0.630679	0.129545
Region_150685	chr14	84073441	84074042	601	12	63	124.85	28.9341	0.396437	0.0885324
Region_150686	chr14	84172093	84172559	466	11	31	101.231	24.9279	0.517066	0.0959102
Region_150687	chr14	84174894	84175097	203	5	14	43.0408	12.1322	0.562759	0.136048
Region_150688	chr14	84205970	84206325	355	11	38	83	27.1482	0.617997	0.119106
Region_150689	chr14	84208239	84208379	140	5	13	44.2585	15.7502	0.280232	0.133693
Region_150690	chr14	84281272	84281612	340	6	16	45.7075	12.4363	0.512685	0.128128
Region_150691	chr14	84287388	84287969	581	11	34	86.1224	20.2674	0.557283	0.10015
Region_150692	chr14	84313494	84313888	394	8	33	67.9728	18.1723	0.474357	0.0997848
Region_150693	chr14	84359866	84360079	213	4	12	35.4558	13.7304	0.359759	0.136938
Region_150694	chr14	84401198	84401875	677	12	39	102.524	26.2914	0.523896	0.100708
Region_150695	chr14	84439380	84439574	194	4	15	34.9524	10.2772	0.429709	0.117876
Region_150696	chr14	84454065	84454288	223	5	18	49.1565	15.0067	0.463113	0.108495
Region_150697	chr14	84471147	84471484	337	9	30	70.8027	18.8682	0.55165	0.108836
Region_150698	chr14	84489365	84489657	292	6	19	46.551	11.7544	0.484294	0.115864
Region_150699	chr14	84493584	84494063	479	7	31	61.068	14.5906	0.344348	0.105161
Region_150700	chr14	84497069	84497268	199	4	15	36.7823	11.537	0.555381	0.110563
Region_150701	chr14	84501959	84502186	227	6	18	46.9048	13.862	0.705754	0.112839
Region_150702	chr14	84502369	84502666	297	6	19	50.6939	14.0218	0.568282	0.108548
Region_150703	chr14	84576088	84576357	269	7	21	55.1088	15.4703	0.583077	0.125328
Region_150704	chr14	84592099	84592371	272	7	21	61.8503	18.0256	0.391929	0.103529
Region_150705	chr14	84675599	84675825	226	4	12	35.7415	11.8813	0.651021	0.132929
Region_150706	chr14	84750997	84751308	311	5	19	45.4422	13.8565	0.293236	0.112162
Region_150707	chr14	84787637	84787979	342	6	21	49.0204	13.5664	0.390309	0.1011
Region_150708	chr14	84803412	84803760	348	6	24	49.8435	13.5897	0.683228	0.0922659
Region_150709	chr14	84804037	84804389	352	4	15	35.3673	9.29434	0.320593	0.105524
Region_150710	chr14	84812777	84812951	174	5	20	47.3946	12.1111	0.590106	0.107651
Region_150711	chr14	84874797	84875095	298	9	30	71.2313	20.0189	0.587966	0.0947005
Region_150712	chr14	84894976	84895281	305	4	17	36.7823	9.32335	0.566925	0.119744
Region_150713	chr14	84939486	84939719	233	5	16	43.8776	13.8128	0.451383	0.127209
Region_150714	chr14	84969273	84969655	382	9	34	76.7279	21.7654	0.439054	0.10036
Region_150715	chr14	84991865	84992000	135	4	14	36.8231	10.911	0.562869	0.136827
Region_150716	chr14	85009706	85009969	263	10	23	75.3197	26.6915	0.700762	0.089041
Region_150717	chr14	85040342	85040567	225	4	13	35.6122	9.91709	0.207455	0.0995115
Region_150718	chr14	85046434	85046630	196	5	12	38.2993	11.6221	0.511497	0.131136
Region_150719	chr14	85060495	85060671	176	4	12	38.4558	10.4935	0.697655	0.125577
Region_150720	chr14	85112428	85112542	114	4	12	37.034	11.8509	0.63207	0.139201
Region_150721	chr14	85127627	85128100	473	5	21	49.2041	11.2402	0.499603	0.0965099
Region_150722	chr14	85158235	85158526	291	8	20	68.6531	21.8753	0.490587	0.11876
Region_150723	chr14	85164280	85164896	616	9	38	74.381	17.6256	0.323607	0.0859097
Region_150724	chr14	85186297	85186397	100	6	17	49.4626	18.2855	0.586398	0.128537
Region_150725	chr14	85190291	85190591	300	5	22	42.9048	10.7317	0.342361	0.106088
Region_150726	chr14	85191093	85191358	265	4	16	34.898	9.91107	0.457183	0.1217
Region_150727	chr14	85192467	85192665	198	7	13	57.9388	17.46	0.501177	0.102509
Region_150728	chr14	85193395	85193713	318	6	13	51.9524	13.9575	0.588809	0.111855
Region_150729	chr14	85233729	85234236	507	13	52	110.259	26.4106	0.343295	0.0792248
Region_150730	chr14	85241046	85241405	359	10	31	90.5374	23.6812	0.326617	0.0976186
Region_150731	chr14	85247315	85247575	260	4	15	32.9048	9.14745	0.449624	0.119114
Region_150732	chr14	85253960	85254227	267	8	25	67.5238	21.8974	0.674853	0.0855076
Region_150733	chr14	85255886	85256274	388	8	28	65.4014	16.2167	0.495874	0.119238
Region_150734	chr14	85261559	85262314	755	9	26	79.034	17.9567	0.389996	0.0909091
Region_150735	chr14	85271415	85271989	574	9	36	80.9592	19.344	0.488296	0.104058
Region_150736	chr14	85279105	85279272	167	4	16	35.6327	10.6012	0.601885	0.135918
Region_150737	chr14	85291450	85291639	189	5	13	42.1497	12.5994	0.602571	0.122752
Region_150738	chr14	85309590	85309827	237	9	23	75.8367	23.209	0.313164	0.116198
Region_150739	chr14	85310192	85310445	253	5	16	39.1701	12.6325	0.51385	0.132681
Region_150740	chr14	85335449	85335673	224	7	20	61.1088	20.877	0.495525	0.111494
Region_150741	chr14	85344293	85344416	123	4	15	36.1633	10.1469	0.333864	0.143641
Region_150742	chr14	85348245	85348478	233	16	40	125.789	37.428	0.58201	0.100145
Region_150743	chr14	85350390	85350599	209	3	16	34.0612	9.13388	0.482598	0.118053
Region_150744	chr14	85356332	85356512	180	4	17	37.1088	10.1294	0.370959	0.117168
Region_150745	chr14	85364787	85365080	293	4	13	35.2381	8.52822	0.348956	0.108309
Region_150746	chr14	85382195	85382338	143	4	14	34.7075	10.3911	0.344033	0.130772
Region_150747	chr14	85396699	85396890	191	7	15	61.7823	17.7241	0.583665	0.10518
Region_150748	chr14	85410819	85411078	259	4	18	35.4558	9.04269	0.433867	0.116935
Region_150749	chr14	85414964	85415214	250	4	20	42	11.9388	0.33276	0.116191
Region_150750	chr14	85425166	85425327	161	4	13	36.7279	11.6334	0.320962	0.13126
Region_150751	chr14	85430177	85430562	385	6	14	47.1088	13.1853	0.431323	0.112826
Region_150752	chr14	85438137	85438505	368	14	21	109.912	32.2037	0.563837	0.114667
Region_150753	chr14	85446083	85446287	204	11	12	89.2381	35.5012	0.612209	0.113723
Region_150754	chr14	85450116	85450340	224	3	13	27.3673	7.44393	0.520067	0.133505
Region_150755	chr14	85457689	85457759	70	3	12	29.0748	8.67613	0.446345	0.142933
Region_150756	chr14	85463560	85463817	257	4	12	32.034	8.67481	0.318427	0.109071
Region_150757	chr14	85470514	85470759	245	6	14	44.9388	14.7478	0.411361	0.138047
Region_150758	chr14	85476051	85476173	122	6	13	43.7347	15.5274	0.272265	0.123787
Region_150759	chr14	85480578	85481025	447	7	33	61.932	13.3266	0.5227	0.113643
Region_150760	chr14	85484300	85484743	443	7	22	60.1633	16.9746	0.575467	0.116137
Region_150761	chr14	85488636	85489001	365	7	17	56.415	16.6416	0.417366	0.124616
Region_150762	chr14	85490646	85490881	235	5	17	47.4626	15.1641	0.495389	0.117997
Region_150763	chr14	85525445	85525670	225	5	15	46.2109	12.1859	0.313573	0.105695
Region_150764	chr14	85528929	85529076	147	7	16	65.2585	20.1148	0.172417	0.0952979
Region_150765	chr14	85529248	85529557	309	17	54	165.673	54.7576	0.210874	0.078534
Region_150766	chr14	85531863	85532607	744	34	114	300.041	107.587	0.206598	0.0806708
Region_150767	chr14	85543614	85543928	314	5	12	44.1293	11.3977	0.451688	0.137178
Region_150768	chr14	85545882	85546280	398	4	13	32.9184	11.1094	0.404793	0.127433
Region_150769	chr14	85552705	85552826	121	5	12	50.9524	18.7007	0.395077	0.140077
Region_150770	chr14	85561547	85561740	193	4	12	36.1701	11.0747	0.435505	0.129414
Region_150771	chr14	85567137	85567324	187	4	12	33.1565	10.1305	0.395319	0.145303
Region_150772	chr14	85571500	85571799	299	4	14	37.619	10.3489	0.402849	0.106543
Region_150773	chr14	85572284	85572731	447	7	28	58.5646	14.6114	0.355137	0.0921804
Region_150774	chr14	85604230	85604421	191	5	17	42.5782	11.835	0.475287	0.124463
Region_150775	chr14	85621780	85621980	200	6	13	50.1224	16.8705	0.386326	0.136945
Region_150776	chr14	85622150	85622517	367	13	30	108.483	36.8329	0.383841	0.126556
Region_150777	chr14	85623450	85623637	187	8	20	69.1224	22.1056	0.863301	0.0631534
Region_150778	chr14	85664835	85665063	228	5	17	44.2245	14.0253	0.393449	0.12279
Region_150779	chr14	85688646	85689030	384	7	18	53.9932	13.2275	0.525358	0.0954473
Region_150780	chr14	85701165	85701309	144	5	13	41.2381	14.1491	0.48304	0.107429
Region_150781	chr14	85722392	85722814	422	7	20	60.966	17.9006	0.594644	0.097757
Region_150782	chr14	85736940	85737233	293	7	19	54.9184	17.3421	0.443593	0.124412
Region_150783	chr14	85744467	85744627	160	4	13	35.9592	11.3106	0.586381	0.110596
Region_150784	chr14	85756530	85757077	547	13	47	111.061	26.1566	0.600447	0.0854046
Region_150785	chr14	85757402	85757691	289	8	32	77.6599	22.2404	0.498594	0.111762
Region_150786	chr14	85762146	85762373	227	4	13	32.1293	9.45955	0.457203	0.11766
Region_150787	chr14	85766144	85766507	363	4	14	34.7007	9.42266	0.445249	0.113276
Region_150788	chr14	85777962	85778058	96	4	12	33.2109	10.7335	0.643629	0.1071
Region_150789	chr14	85784199	85784503	304	5	18	41.6939	12.2746	0.577313	0.0779499
Region_150790	chr14	85792714	85792967	253	7	18	56.5714	16.5144	0.452777	0.117713
Region_150791	chr14	85799023	85799226	203	4	12	30.3741	9.31063	0.347678	0.116249
Region_150792	chr14	85809219	85809783	564	11	45	100.442	24.9913	0.49193	0.0864985
Region_150793	chr14	85826606	85826735	129	4	13	34.2721	10.6112	0.457947	0.124419
Region_150794	chr14	85851572	85851764	192	3	15	29.8027	7.79852	0.458215	0.136594
Region_150795	chr14	85873222	85873604	382	6	22	50.585	13.2757	0.372744	0.114411
Region_150796	chr14	85875004	85875325	321	6	21	52.5986	13.8379	0.581914	0.106327
Region_150797	chr14	85879004	85879378	374	7	34	64.4694	16.4443	0.497462	0.104656
Region_150798	chr14	85884098	85884388	290	5	17	42.2109	11.9464	0.41142	0.0983151
Region_150799	chr14	85885498	85885732	234	8	21	67.0408	23.5209	0.537644	0.1496
Region_150800	chr14	85894235	85894445	210	6	16	45.7007	13.7375	0.668456	0.0983789
Region_150801	chr14	85897367	85897549	182	4	12	31.9456	9.44108	0.669754	0.0989953
Region_150802	chr14	85901237	85901658	421	8	29	72.932	17.9404	0.491163	0.102341
Region_150803	chr14	85908136	85908559	423	7	22	55.6122	15.4961	0.522598	0.114143
Region_150804	chr14	85929945	85930264	319	6	17	54.7007	22.0868	0.561867	0.0955929
Region_150805	chr14	85930568	85930914	346	6	15	49.8231	14.5906	0.477496	0.108221
Region_150806	chr14	85984948	85985163	215	9	16	67.5646	19.9969	0.633552	0.0837488
Region_150807	chr14	86032569	86032711	142	5	14	43.102	14.786	0.467237	0.135753
Region_150808	chr14	86044664	86044798	134	6	13	46.3469	15.226	0.457907	0.0975533
Region_150809	chr14	86080339	86080726	387	13	40	114.483	31.1357	0.426866	0.127966
Region_150810	chr14	86090948	86091036	88	4	12	34.4966	12.2622	0.498615	0.131722
Region_150811	chr14	86101866	86101985	119	7	16	60.1293	23.3746	0.69442	0.112161
Region_150812	chr14	86123914	86124208	294	5	18	41.4898	12.064	0.404754	0.124934
Region_150813	chr14	86139108	86139498	390	5	18	46.6871	11.4454	0.344549	0.0974486
Region_150814	chr14	86150916	86151151	235	5	21	43.9116	12.0671	0.460072	0.128875
Region_150815	chr14	86168569	86168852	283	7	16	56.9388	20.6597	0.674526	0.0826499
Region_150816	chr14	86175197	86175494	297	6	18	47.932	12.718	0.648442	0.100994
Region_150817	chr14	86180092	86180306	214	4	13	31.551	8.88679	0.551824	0.130957
Region_150818	chr14	86208090	86208253	163	7	21	57.8844	18.3656	0.852695	0.0834879
Region_150819	chr14	86212424	86212639	215	5	12	38.9728	11.4796	0.58977	0.150317
Region_150820	chr14	86309869	86310131	262	8	26	67.6259	20.3635	0.765493	0.0787758
Region_150821	chr14	86312096	86312297	201	4	12	31.0476	9.09564	0.532094	0.151065
Region_150822	chr14	86365484	86365827	343	5	15	42.483	12.2039	0.704759	0.097337
Region_150823	chr14	86396788	86397003	215	3	13	29.932	9.50174	0.616459	0.156032
Region_150824	chr14	86421056	86421262	206	5	23	49.7823	16.4561	0.665172	0.08678
Region_150825	chr14	86456893	86457013	120	4	13	34.9728	10.8848	0.643807	0.122918
Region_150826	chr14	86464316	86464509	193	4	12	33.3265	10.722	0.585255	0.149638
Region_150827	chr14	86520497	86520738	241	4	13	34.2517	9.01889	0.58334	0.143563
Region_150828	chr14	86521054	86521356	302	5	15	42.1361	10.9935	0.556848	0.133879
Region_150829	chr14	86552346	86552662	316	5	16	44.1156	13.0276	0.318325	0.100991
Region_150830	chr14	86577996	86578282	286	6	13	50.5306	15.5146	0.705587	0.0886827
Region_150831	chr14	86674894	86675173	279	9	29	69.3537	19.3195	0.388635	0.153596
Region_150832	chr14	86725318	86725498	180	5	16	40.3469	11.0644	0.411514	0.113354
Region_150833	chr14	86731908	86732318	410	8	18	59.5374	17.8008	0.603235	0.142786
Region_150834	chr14	86734109	86734462	353	6	16	48.4898	13.0806	0.686287	0.144135
Region_150835	chr14	86734673	86734793	120	5	12	41.7007	13.7877	0.587885	0.130956
Region_150836	chr14	86747172	86747388	216	5	12	37.7687	10.6102	0.515665	0.134684
Region_150837	chr14	86750985	86751360	375	6	20	51.4422	13.9971	0.685377	0.0996264
Region_150838	chr14	86774053	86774284	231	10	32	87.1293	26.6998	0.563648	0.105021
Region_150839	chr14	86827238	86827537	299	4	12	36.4626	11.1597	0.42327	0.158747
Region_150840	chr14	86850084	86850210	126	3	12	28.3333	9.17063	0.548204	0.154838
Region_150841	chr14	86860328	86860705	377	7	15	54.8707	14.4361	0.58812	0.132393
Region_150842	chr14	86881111	86881318	207	4	12	33.1361	10.2467	0.565398	0.153845
Region_150843	chr14	86889976	86890247	271	5	17	49.9524	15.3816	0.52688	0.135475
Region_150844	chr14	86934184	86934346	162	5	13	40.1769	13.8587	0.56303	0.129171
Region_150845	chr14	86938262	86938729	467	9	35	79.2449	20.3256	0.488018	0.15892
Region_150846	chr14	86967865	86968152	287	4	13	33.0272	8.45694	0.583881	0.161839
Region_150847	chr14	86996233	86996404	171	5	15	40.9524	12.7206	0.744573	0.122838
Region_150848	chr14	87010284	87010576	292	4	12	31.4422	8.80079	0.663331	0.149714
Region_150849	chr14	87020432	87021114	682	14	50	115.592	30.9287	0.261085	0.108752
Region_150850	chr14	87058185	87058412	227	6	12	47.9252	16.6955	0.660807	0.155893
Region_150851	chr14	87067666	87067838	172	7	21	55.4694	18.2863	0.426063	0.134813
Region_150852	chr14	87087316	87087503	187	6	17	49.3401	14.8769	0.802198	0.123816
Region_150853	chr14	87089094	87089428	334	4	14	34.3129	10.0375	0.671479	0.175754
Region_150854	chr14	87090148	87090528	380	8	32	77.2857	24.468	0.702599	0.13562
Region_150855	chr14	87093838	87094153	315	5	15	43.1565	12.1839	0.690341	0.155487
Region_150856	chr14	87131924	87132133	209	5	17	44.8639	12.8754	0.338949	0.117268
Region_150857	chr14	87145410	87145569	159	6	17	47.1361	15.7566	0.509286	0.192473
Region_150858	chr14	87146192	87146423	231	5	19	53.0136	15.4516	0.604051	0.203271
Region_150859	chr14	87186361	87186878	517	9	24	76.2313	20.1314	0.571257	0.152102
Region_150860	chr14	87188455	87188831	376	6	23	46.3537	11.3631	0.611704	0.157769
Region_150861	chr14	87189984	87190422	438	9	33	72.6599	19.8082	0.680613	0.16136
Region_150862	chr14	87221946	87222220	274	5	15	39.2857	12.7848	0.735806	0.171844
Region_150863	chr14	87237629	87237942	313	7	16	60.4966	19.4649	0.686316	0.164302
Region_150864	chr14	87263235	87263466	231	5	16	43.2925	12.0064	0.640194	0.182211
Region_150865	chr14	87268064	87268260	196	5	16	48.4694	14.6682	0.681515	0.157767
Region_150866	chr14	87359370	87359553	183	6	17	49.102	18.1398	0.684906	0.0998576
Region_150867	chr14	87368259	87368579	320	9	27	81.381	22.751	0.674945	0.0999493
Region_150868	chr14	87430152	87430714	562	10	42	88.8435	20.2828	0.412482	0.0938821
Region_150869	chr14	87449559	87449755	196	5	12	39.8912	13.6528	0.699865	0.134719
Region_150870	chr14	87476910	87477003	93	6	19	63.5102	24.5014	0.85462	0.0818623
Region_150871	chr14	87477172	87477352	180	6	12	44.1293	14.0933	0.869634	0.0975548
Region_150872	chr14	87484013	87484150	137	5	12	42.4966	13.578	0.500092	0.131429
Region_150873	chr14	87487359	87487622	263	6	19	64.9796	25.9943	0.734571	0.139569
Region_150874	chr14	87523405	87523617	212	5	15	44.415	12.8563	0.677958	0.118966
Region_150875	chr14	87523983	87524236	253	4	14	35.3605	11.1791	0.466633	0.151487
Region_150876	chr14	87542960	87543235	275	3	13	29.2585	7.46599	0.14839	0.0823255
Region_150877	chr14	87549458	87549703	245	5	12	42.1837	11.0782	0.601493	0.109221
Region_150878	chr14	87554381	87554909	528	7	27	55.1769	11.977	0.440588	0.10002
Region_150879	chr14	87575584	87575836	252	6	15	46.0952	14.5886	0.559522	0.121269
Region_150880	chr14	87577362	87577709	347	5	21	41.2041	10.346	0.287161	0.104452
Region_150881	chr14	87611393	87611706	313	10	31	81.6735	25.4066	0.708271	0.102915
Region_150882	chr14	87614733	87614992	259	5	16	44.2993	11.726	0.662196	0.102807
Region_150883	chr14	87618387	87618622	235	6	14	52.5102	17.0484	0.66179	0.115991
Region_150884	chr14	87619319	87619501	182	3	13	31.2653	9.76387	0.540136	0.135904
Region_150885	chr14	87655094	87655479	385	7	16	57.0952	14.903	0.478356	0.12007
Region_150886	chr14	87664875	87665072	197	7	14	55.3197	18.9039	0.568038	0.114889
Region_150887	chr14	87679266	87679455	189	4	12	32.4218	9.35665	0.35168	0.0938297
Region_150888	chr14	87687495	87687785	290	5	13	39.3946	11.6886	0.376379	0.105098
Region_150889	chr14	87691607	87691827	220	7	15	57.3197	24.4666	0.377562	0.124837
Region_150890	chr14	87694381	87694643	262	5	16	46.102	15.4591	0.282918	0.10422
Region_150891	chr14	87698409	87698677	268	6	19	54.9728	15.2688	0.268073	0.113134
Region_150892	chr14	87702209	87702749	540	7	27	57.3673	13.1707	0.451798	0.100066
Region_150893	chr14	87703689	87703861	172	6	19	48.2653	16.451	0.718127	0.122897
Region_150894	chr14	87704910	87705221	311	8	31	68.6599	21.6293	0.52341	0.104
Region_150895	chr14	87732595	87733089	494	13	41	124.048	36.6242	0.231653	0.0829753
Region_150896	chr14	87733786	87734053	267	12	31	96.1497	30.6633	0.554925	0.0876275
Region_150897	chr14	87734271	87734505	234	7	16	58.9388	18.8557	0.550439	0.10828
Region_150898	chr14	87740460	87740679	219	6	17	48.6803	15.0173	0.574095	0.128905
Region_150899	chr14	87743007	87743182	175	4	14	34.3469	9.94344	0.435966	0.125512
Region_150900	chr14	87746234	87746486	252	5	18	43.4354	12.2257	0.557123	0.109208
Region_150901	chr14	87747987	87748039	52	6	12	47.4694	16.3528	0.426131	0.133762
Region_150902	chr14	87754984	87755384	400	4	12	34.381	9.12871	0.44243	0.100609
Region_150903	chr14	87756037	87756328	291	4	12	30.6054	8.70487	0.405641	0.106452
Region_150904	chr14	87756602	87756813	211	6	16	49.449	16.4217	0.536622	0.106493
Region_150905	chr14	87781407	87781768	361	10	14	85.2925	30.5579	0.793861	0.0790984
Region_150906	chr14	87793133	87793377	244	6	19	57.4422	21.3009	0.412298	0.124989
Region_150907	chr14	87796903	87797254	351	8	27	71.5306	20.6531	0.554055	0.0906663
Region_150908	chr14	87804864	87805084	220	4	16	40.4354	10.9614	0.387854	0.0701742
Region_150909	chr14	87810779	87811187	408	7	32	59.5238	15.442	0.461328	0.101527
Region_150910	chr14	87835804	87836050	246	4	13	37.4218	10.6385	0.466678	0.129294
Region_150911	chr14	87846334	87846590	256	5	16	39.7211	11.9627	0.19704	0.0818151
Region_150912	chr14	87849869	87850017	148	5	15	36.9864	11.7287	0.435968	0.132718
Region_150913	chr14	87859485	87859632	147	4	13	34.966	9.63826	0.302296	0.101624
Region_150914	chr14	87888339	87888747	408	11	27	96.5442	27.1233	0.391297	0.0949975
Region_150915	chr14	87892418	87892587	169	5	13	43.3129	13.5706	0.470505	0.111388
Region_150916	chr14	87895075	87895233	158	5	13	43.7959	15.1919	0.424384	0.116614
Region_150917	chr14	87900986	87901284	298	7	22	57.6395	16.3002	0.359001	0.0879305
Region_150918	chr14	87911099	87911215	116	3	13	30.1497	8.95296	0.598087	0.100185
Region_150919	chr14	87989754	87989955	201	5	15	39.6939	11.6476	0.711392	0.0765633
Region_150920	chr14	87995124	87995289	165	6	29	60.4014	15.975	0.781689	0.0889489
Region_150921	chr14	88006251	88006466	215	5	13	42.9048	11.3598	0.690773	0.0941916
Region_150922	chr14	88006657	88006833	176	7	16	58.3537	15.641	0.555443	0.110685
Region_150923	chr14	88011478	88011808	330	7	18	56.7075	18.7347	0.408187	0.111484
Region_150924	chr14	88024876	88025166	290	8	29	71.1905	20.1682	0.267077	0.0916667
Region_150925	chr14	88028373	88028524	151	4	16	37.9388	13.7299	0.529464	0.129552
Region_150926	chr14	88037270	88037316	46	3	15	34.5714	10.2081	0.451965	0.121342
Region_150927	chr14	88039190	88039455	265	4	14	36.8163	11.2457	0.20696	0.0877586
Region_150928	chr14	88060869	88061161	292	7	14	55.1361	16.7686	0.341867	0.125395
Region_150929	chr14	88076750	88077029	279	4	12	35.4286	10.5525	0.403957	0.134974
Region_150930	chr14	88083338	88083722	384	7	24	66.2041	23.3288	0.313112	0.0954448
Region_150931	chr14	88102232	88102500	268	6	15	46.1224	15.4768	0.622774	0.111142
Region_150932	chr14	88118623	88118956	333	8	19	76.6122	27.2498	0.489111	0.0890416
Region_150933	chr14	88119938	88120324	386	6	17	51.2381	13.5689	0.423533	0.0941423
Region_150934	chr14	88121145	88121561	416	13	38	106.088	27.845	0.402708	0.0948174
Region_150935	chr14	88122667	88123085	418	5	13	43.4218	11.0118	0.425546	0.111302
Region_150936	chr14	88139853	88140353	500	6	23	49.2789	12.3426	0.294429	0.0803339
Region_150937	chr14	88145730	88146055	325	5	12	40.5578	10.8597	0.325492	0.103703
Region_150938	chr14	88146292	88146367	75	7	15	72.2109	38.4559	0.649492	0.118997
Region_150939	chr14	88153959	88154454	495	7	25	55.9252	12.8447	0.452128	0.0996905
Region_150940	chr14	88160244	88160509	265	4	13	31.6395	8.93887	0.354726	0.12412
Region_150941	chr14	88183245	88183594	349	7	18	61.2177	18.4882	0.286478	0.094116
Region_150942	chr14	88184936	88185328	392	8	31	75.3741	21.506	0.59972	0.0845499
Region_150943	chr14	88188085	88188397	312	7	24	61.4422	16.1483	0.566178	0.0894205
Region_150944	chr14	88189609	88189961	352	7	21	57.8707	17.2846	0.268468	0.0739629
Region_150945	chr14	88190410	88190547	137	5	16	40.449	12.048	0.584027	0.103648
Region_150946	chr14	88192134	88192631	497	13	35	103.755	26.3349	0.389656	0.0939437
Region_150947	chr14	88192804	88192992	188	5	12	47.8707	13.4431	0.388997	0.109887
Region_150948	chr14	88195730	88196171	441	10	47	90.6871	24.1975	0.242712	0.0731528
Region_150949	chr14	88209022	88209656	634	12	39	100.497	25.0718	0.428328	0.0814335
Region_150950	chr14	88210404	88210706	302	6	20	46.5646	13.5111	0.663356	0.0956705
Region_150951	chr14	88211623	88211756	133	6	12	49.4422	17.2675	0.64655	0.104419
Region_150952	chr14	88219148	88219401	253	7	17	66.2381	25.8553	0.426835	0.1002
Region_150953	chr14	88219622	88219936	314	5	17	43.0204	10.7922	0.562292	0.108508
Region_150954	chr14	88222395	88222607	212	3	12	26.5918	7.91803	0.683393	0.119681
Region_150955	chr14	88231347	88231670	323	7	19	58.2245	17.6917	0.49273	0.102869
Region_150956	chr14	88233930	88234183	253	5	17	42.7959	12.1739	0.169247	0.0813911
Region_150957	chr14	88241884	88242135	251	6	14	48.0068	14.2932	0.331502	0.095991
Region_150958	chr14	88245538	88246100	562	11	40	98.8095	28.9965	0.394515	0.0787687
Region_150959	chr14	88249618	88249802	184	4	13	33.517	10.3437	0.591365	0.109004
Region_150960	chr14	88252664	88253106	442	7	20	55.517	16.1264	0.394717	0.0955127
Region_150961	chr14	88254409	88254867	458	12	45	111.741	28.3322	0.374515	0.0855377
Region_150962	chr14	88256754	88256935	181	4	14	34.1429	9.9705	0.554546	0.14247
Region_150963	chr14	88260682	88261019	337	6	22	50.5034	13.69	0.366591	0.102567
Region_150964	chr14	88262237	88262523	286	6	19	50.2177	14.7177	0.43831	0.0980339
Region_150965	chr14	88264680	88264888	208	5	17	50.2449	15.0012	0.391741	0.107155
Region_150966	chr14	88265462	88265755	293	4	12	30.4422	8.86283	0.300543	0.110692
Region_150967	chr14	88266850	88267147	297	5	13	42.102	13.4921	0.339129	0.0798048
Region_150968	chr14	88268887	88269418	531	8	23	77.5034	20.483	0.742596	0.0749122
Region_150969	chr14	88272197	88272652	455	10	31	81.9592	24.6034	0.630606	0.0859305
Region_150970	chr14	88273413	88273652	239	4	13	32.3129	8.63872	0.597795	0.109506
Region_150971	chr14	88280069	88280201	132	4	13	31.4082	10.1285	0.370814	0.128538
Region_150972	chr14	88284240	88284499	259	5	15	45.5034	15.4052	0.496609	0.102014
Region_150973	chr14	88288580	88288866	286	4	14	29.7959	8.56157	0.263332	0.105373
Region_150974	chr14	88293916	88294410	494	5	19	38.3061	9.33737	0.367783	0.0924713
Region_150975	chr14	88297664	88297964	300	5	18	43.3333	13.1542	0.250882	0.102361
Region_150976	chr14	88298396	88298521	125	5	13	44.7143	13.5232	0.216208	0.115147
Region_150977	chr14	88301835	88302253	418	9	27	71.1837	17.9958	0.554735	0.096561
Region_150978	chr14	88308170	88308709	539	11	47	95.4626	26.3866	0.472108	0.0819655
Region_150979	chr14	88318064	88318214	150	5	12	45.3129	15.8494	0.204278	0.0953076
Region_150980	chr14	88320675	88320819	144	4	13	38.2449	10.8373	0.297249	0.116006
Region_150981	chr14	88321753	88321980	227	9	20	77.3129	23.7936	0.143437	0.0676608
Region_150982	chr14	88324665	88325252	587	9	20	79.3605	25.9293	0.456245	0.0831025
Region_150983	chr14	88347349	88347694	345	6	19	50.0544	15.392	0.365976	0.0902056
Region_150984	chr14	88360340	88360533	193	4	14	32.381	9.81356	0.170464	0.0923267
Region_150985	chr14	88426430	88426673	243	6	15	53.3333	14.9595	0.74778	0.0787172
Region_150986	chr14	88435665	88435908	243	5	16	40.0816	12.3247	0.812137	0.0696812
Region_150987	chr14	88448130	88448313	183	5	16	46.9048	17.5657	0.369512	0.152269
Region_150988	chr14	88467975	88468333	358	15	34	131.639	48.3973	0.615622	0.0774517
Region_150989	chr14	88468907	88469120	213	8	23	67.8503	23.5123	0.721108	0.0862415
Region_150990	chr14	88475598	88475840	242	4	14	35.7891	10.0759	0.620148	0.0975445
Region_150991	chr14	88476586	88476755	169	6	12	50.7823	17.4672	0.628693	0.107434
Region_150992	chr14	88488917	88489292	375	6	26	53.1905	12.5689	0.276837	0.10821
Region_150993	chr14	88509090	88509324	234	4	14	34.585	9.11107	0.90092	0.0604463
Region_150994	chr14	88535248	88535571	323	5	19	44.898	13.4749	0.142294	0.0898063
Region_150995	chr14	88552304	88552431	127	7	14	53.4286	17.8805	0.243209	0.140082
Region_150996	chr14	88595561	88595691	130	3	12	33.4354	11.9486	0.866374	0.063753
Region_150997	chr14	88643710	88643894	184	6	16	51.4218	15.1078	0.71434	0.110373
Region_150998	chr14	88660215	88660480	265	6	16	44.0408	13.0572	0.63421	0.080753
Region_150999	chr14	88758349	88758552	203	5	12	35.4082	10.555	0.699364	0.103299
Region_151000	chr14	88766072	88766231	159	6	14	50.5306	17.3901	0.677798	0.111232
Region_151001	chr14	88766411	88766705	294	6	13	42.6122	11.6481	0.701356	0.102005
Region_151002	chr14	88772217	88772412	195	4	14	36.0408	11.5366	0.772567	0.107172
Region_151003	chr14	88773050	88773464	414	5	18	42.3537	10.3532	0.303862	0.0965353
Region_151004	chr14	88819601	88819831	230	6	19	45.9048	13.1848	0.513225	0.107925
Region_151005	chr14	88855777	88855941	164	4	13	30.4286	9.11043	0.932157	0.0662304
Region_151006	chr14	88892644	88892763	119	4	12	37.0816	11.7021	0.338113	0.128434
Region_151007	chr14	88895725	88895782	57	3	12	32.898	11.3703	0.663448	0.109943
Region_151008	chr14	88904983	88905182	199	5	17	51.3878	17.5314	0.377645	0.0953525
Region_151009	chr14	88907817	88908026	209	4	13	31.068	9.27484	0.256509	0.106073
Region_151010	chr14	88916508	88916699	191	5	12	40.1769	12.2428	0.330663	0.121917
Region_151011	chr14	88921544	88921743	199	6	16	49.483	14.9572	0.463597	0.127476
Region_151012	chr14	88926659	88927037	378	7	26	59.5102	15.6408	0.431186	0.097357
Region_151013	chr14	88935041	88935345	304	6	21	49.7211	13.4117	0.387882	0.101053
Region_151014	chr14	88948543	88948688	145	6	13	54.2653	19.4941	0.463889	0.114257
Region_151015	chr14	88949597	88949735	138	5	15	58.5714	17.9237	0.306203	0.105658
Region_151016	chr14	88950326	88950652	326	6	20	55.0408	14.6736	0.427341	0.100843
Region_151017	chr14	88959770	88960020	250	4	12	37.5714	10.6224	0.235538	0.106488
Region_151018	chr14	88977778	88978057	279	6	25	56.5578	18.1055	0.111914	0.0674682
Region_151019	chr14	88979122	88979316	194	6	16	50.7211	17.2895	0.292181	0.118635
Region_151020	chr14	88994275	88994665	390	5	16	43.9796	12.6374	0.433585	0.109681
Region_151021	chr14	88997356	88997784	428	4	15	33.5238	8.33078	0.372306	0.106678
Region_151022	chr14	89002800	89003101	301	8	24	66.898	18.924	0.464699	0.108016
Region_151023	chr14	89011886	89012130	244	5	19	48.966	14.1728	0.219214	0.102099
Region_151024	chr14	89012346	89012561	215	6	16	49.6327	15.9241	0.214913	0.108929
Region_151025	chr14	89014030	89014247	217	6	12	53.4558	17.808	0.43181	0.119473
Region_151026	chr14	89023150	89023458	308	4	13	35.0136	10.36	0.439397	0.110678
Region_151027	chr14	89026521	89026792	271	11	21	95.8095	33.2702	0.357261	0.0873097
Region_151028	chr14	89030451	89030568	117	4	12	38.9388	14.8551	0.636637	0.0938004
Region_151029	chr14	89034245	89034482	237	5	20	43.932	11.4662	0.834175	0.0644182
Region_151030	chr14	89035945	89036434	489	9	23	76.1701	24.3219	0.640305	0.0696072
Region_151031	chr14	89041236	89041597	361	10	33	84.7415	26.7113	0.682805	0.120776
Region_151032	chr14	89052176	89052410	234	5	12	38.3878	11.0735	0.735626	0.0966102
Region_151033	chr14	89053805	89054086	281	4	15	35.8095	10.5235	0.630162	0.125989
Region_151034	chr14	89055969	89056317	348	6	15	45.068	12.5957	0.636796	0.101845
Region_151035	chr14	89057084	89057291	207	6	15	55.2381	17.3507	0.664703	0.0982185
Region_151036	chr14	89057474	89057764	290	6	16	53.5102	20.423	0.625037	0.0818125
Region_151037	chr14	89058360	89058520	160	5	13	39.8503	12.7071	0.720673	0.0908753
Region_151038	chr14	89060723	89060915	192	5	12	41.2857	12.074	0.697798	0.092133
Region_151039	chr14	89066403	89066676	273	6	28	55.7823	14.1007	0.641413	0.0721543
Region_151040	chr14	89077996	89078262	266	8	17	62.3129	18.217	0.615679	0.0852079
Region_151041	chr14	89081422	89081795	373	9	27	70.7687	19.2571	0.746893	0.0716462
Region_151042	chr14	89084991	89085655	664	14	45	122.531	30.8388	0.74043	0.0678558
Region_151043	chr14	89086068	89086435	367	6	29	50.9184	11.3261	0.57078	0.0919428
Region_151044	chr14	89094887	89095006	119	6	17	56.585	20.8806	0.822629	0.0766748
Region_151045	chr14	89097253	89097554	301	6	14	46.3673	17.2401	0.38198	0.118653
Region_151046	chr14	89106207	89106484	277	5	14	42.8776	12.1885	0.845091	0.0677469
Region_151047	chr14	89109589	89109670	81	4	13	39.4218	13.7223	0.716254	0.0884562
Region_151048	chr14	89110712	89111179	467	10	24	79.0476	20.12	0.66098	0.0813142
Region_151049	chr14	89117806	89118135	329	8	24	65.2653	18.8059	0.500946	0.0893649
Region_151050	chr14	89118993	89119521	528	9	19	68.8367	18.3228	0.460274	0.0961711
Region_151051	chr14	89123355	89123776	421	11	30	86.898	25.6549	0.557346	0.0855557
Region_151052	chr14	89128728	89128948	220	6	19	53.6531	14.78	0.820357	0.0625636
Region_151053	chr14	89138088	89138400	312	5	19	50.4422	18.2686	0.823819	0.07043
Region_151054	chr14	89139776	89140128	352	9	33	77	24.5898	0.793308	0.0679747
Region_151055	chr14	89142452	89142764	312	5	14	43.2517	12.4636	0.540206	0.0911354
Region_151056	chr14	89149027	89149328	301	4	13	30.7959	8.47716	0.797423	0.079463
Region_151057	chr14	89164923	89165583	660	13	40	108.735	31.209	0.756996	0.0790527
Region_151058	chr14	89175760	89176179	419	5	17	36.2585	8.99017	0.895249	0.0704887
Region_151059	chr14	89191367	89191516	149	7	16	58.9184	22.0779	0.553065	0.140916
Region_151060	chr14	89198912	89199176	264	7	19	60.7619	19.3332	0.703426	0.110068
Region_151061	chr14	89214436	89214770	334	8	26	66.6259	18.8455	0.745564	0.0900862
Region_151062	chr14	89217867	89218268	401	6	24	55.5646	16.7275	0.576382	0.104832
Region_151063	chr14	89228236	89228429	193	5	16	48.1973	13.122	0.736654	0.0937715
Region_151064	chr14	89238160	89238539	379	8	21	81.1224	28.1357	0.7315	0.0688531
Region_151065	chr14	89243398	89243510	112	4	14	35.2585	10.8792	0.802784	0.0966519
Region_151066	chr14	89244741	89244982	241	6	21	46.7755	12.9667	0.389589	0.124727
Region_151067	chr14	89245968	89246114	146	5	14	38.483	12.2135	0.73991	0.128631
Region_151068	chr14	89249635	89249851	216	6	18	59.102	21.0559	0.637296	0.102251
Region_151069	chr14	89258787	89259086	299	5	12	38.7619	11.7341	0.882689	0.064899
Region_151070	chr14	89260059	89260321	262	8	24	84.4286	28.8769	0.785193	0.0654687
Region_151071	chr14	89265201	89265372	171	5	12	40.1156	13.3404	0.647789	0.118285
Region_151072	chr14	89265538	89265835	297	5	12	45.1565	13.5963	0.866352	0.060604
Region_151073	chr14	89277712	89277866	154	6	15	49.7143	15.5184	0.947365	0.0629851
Region_151074	chr14	89291644	89291783	139	6	20	68.0204	27.0506	0.296678	0.120781
Region_151075	chr14	89292800	89293026	226	7	22	55.5918	17.6367	0.750062	0.0849056
Region_151076	chr14	89340770	89341154	384	7	25	62.1361	17.2391	0.817823	0.0639665
Region_151077	chr14	89349542	89349597	55	6	14	51.551	22.8216	0.841119	0.0745409
Region_151078	chr14	89351448	89351757	309	8	24	67.5714	22.1632	0.607323	0.130081
Region_151079	chr14	89352739	89352982	243	7	23	55.2041	16.4878	0.80859	0.0725988
Region_151080	chr14	89353136	89353402	266	4	14	33.1088	8.88444	0.862446	0.0699414
Region_151081	chr14	89356983	89357140	157	5	13	36.068	11.8932	0.905712	0.0825293
Region_151082	chr14	89364597	89365185	588	13	49	105.844	26.1965	0.731215	0.0983252
Region_151083	chr14	89365736	89365989	253	5	16	43.4762	13.7937	0.884762	0.0711871
Region_151084	chr14	89370559	89371037	478	10	35	95.1429	27.3779	0.868083	0.0663174
Region_151085	chr14	89382598	89382864	266	5	14	37.1905	12.4517	0.879987	0.0697364
Region_151086	chr14	89386007	89386139	132	5	14	47.5918	18.4776	0.80133	0.0820737
Region_151087	chr14	89405481	89405701	220	5	12	41.3537	14.6221	0.831173	0.109014
Region_151088	chr14	89409463	89409669	206	8	19	86.8163	37.1229	0.359624	0.107069
Region_151089	chr14	89422434	89422704	270	6	18	49.9796	13.7932	0.114364	0.089416
Region_151090	chr14	89428956	89429398	442	9	22	74.8367	24.5892	0.297868	0.0872425
Region_151091	chr14	89430805	89431303	498	5	20	40.3129	9.97312	0.734381	0.105504
Region_151092	chr14	89441390	89441734	344	7	18	65.8163	25.1317	0.864112	0.0642336
Region_151093	chr14	89451412	89452085	673	15	56	137.81	38.2938	0.822786	0.0610475
Region_151094	chr14	89466219	89466505	286	8	21	68.483	21.6537	0.707699	0.0726342
Region_151095	chr14	89469827	89470103	276	9	17	83.2449	34.3487	0.302701	0.134814
Region_151096	chr14	89487040	89487117	77	4	14	36.0272	11.0466	0.857058	0.0895737
Region_151097	chr14	89487279	89487382	103	6	22	51.6871	15.8632	0.851428	0.0921484
Region_151098	chr14	89491843	89492030	187	5	14	38.9048	11.6298	0.73578	0.105276
Region_151099	chr14	89542768	89543256	488	5	16	42.6395	12.5714	0.795442	0.0815463
Region_151100	chr14	89543437	89543709	272	6	17	48.2585	14.8587	0.642062	0.107089
Region_151101	chr14	89545216	89545543	327	9	26	69.0884	18.8523	0.636331	0.0880394
Region_151102	chr14	89550730	89551102	372	10	38	91.0272	27.4251	0.821818	0.0740145
Region_151103	chr14	89575215	89575440	225	4	12	30.2925	9.30106	0.863999	0.0985563
Region_151104	chr14	89576898	89577124	226	5	12	43.3741	14.2474	0.743768	0.0770872
Region_151105	chr14	89588267	89588547	280	7	19	58.4286	18.7149	0.752754	0.0924434
Region_151106	chr14	89608650	89608890	240	4	15	35.4966	9.29308	0.815687	0.0775464
Region_151107	chr14	89613416	89613554	138	4	14	34.3673	10.2343	0.878191	0.0902672
Region_151108	chr14	89624479	89624750	271	9	35	79.966	23.0934	0.779433	0.0649789
Region_151109	chr14	89632925	89633401	476	9	21	69.2925	23.0233	0.84962	0.06523
Region_151110	chr14	89648686	89649069	383	5	18	41.0612	11.5481	0.830394	0.0723723
Region_151111	chr14	89653594	89653754	160	6	17	48.6803	17.2158	0.868889	0.0668661
Region_151112	chr14	89655453	89655752	299	6	19	50.5714	14.555	0.706244	0.0661451
Region_151113	chr14	89667579	89667870	291	7	21	57.3741	15.9521	0.761444	0.0635665
Region_151114	chr14	89672890	89673315	425	14	42	127.354	43.9211	0.728306	0.0743794
Region_151115	chr14	89681978	89682203	225	5	13	47.1837	19.5781	0.640982	0.0855189
Region_151116	chr14	89690196	89690275	79	4	13	34.898	11.9776	0.89493	0.102459
Region_151117	chr14	89698252	89698530	278	4	12	30.6667	9.50222	0.896231	0.0649176
Region_151118	chr14	89701115	89701338	223	11	21	97.7347	30.1992	0.13431	0.0683897
Region_151119	chr14	89743302	89743499	197	6	15	48.3197	14.6287	0.586832	0.121744
Region_151120	chr14	89766859	89767108	249	3	12	25.9864	7.38935	0.868778	0.065267
Region_151121	chr14	89767663	89767835	172	4	12	34.5306	12.793	0.702272	0.0998564
Region_151122	chr14	89770818	89771167	349	5	14	38.8299	10.434	0.642918	0.106889
Region_151123	chr14	89774165	89774389	224	5	12	40.7959	13.1961	0.581025	0.106037
Region_151124	chr14	89789093	89789220	127	5	12	40.5374	13.018	0.899368	0.0748642
Region_151125	chr14	89799085	89799485	400	7	23	64.449	18.9687	0.872795	0.0642445
Region_151126	chr14	89848511	89848787	276	4	13	33.5918	9.69731	0.930466	0.0683878
Region_151127	chr14	89857268	89857434	166	6	15	54.2177	17.1302	0.850265	0.0828628
Region_151128	chr14	89913048	89913271	223	6	16	56.1156	18.5448	0.793205	0.0868543
Region_151129	chr14	89917774	89917969	195	5	13	37.9184	13.408	0.884697	0.0662197
Region_151130	chr14	89920420	89920790	370	7	24	56.4898	16.9739	0.890305	0.0609914
Region_151131	chr14	89971889	89972178	289	4	14	30.2517	9.41061	0.874666	0.0719924
Region_151132	chr14	89973370	89973780	410	6	19	53.1769	16.1833	0.523823	0.0691882
Region_151133	chr14	89974529	89974715	186	5	17	43.6803	13.8351	0.897638	0.0686497
Region_151134	chr14	90033675	90033923	248	6	17	48.7347	12.3073	0.718943	0.0800711
Region_151135	chr14	90062851	90063272	421	8	20	65	17.5269	0.178779	0.076758
Region_151136	chr14	90066858	90067066	208	5	12	35.1361	10.0796	0.587552	0.130862
Region_151137	chr14	90073577	90073763	186	5	12	37.7483	11.2645	0.502032	0.143422
Region_151138	chr14	90098934	90099316	382	10	29	76.8095	21.8069	0.702214	0.120356
Region_151139	chr14	90099975	90100433	458	8	22	72.2517	20.0092	0.806804	0.0751723
Region_151140	chr14	90100983	90101599	616	12	35	105.102	37.7333	0.82585	0.0630741
Region_151141	chr14	90107812	90108151	339	6	21	50.8027	13.6681	0.86813	0.0670839
Region_151142	chr14	90111885	90112227	342	10	29	84.3673	25.6106	0.303705	0.087858
Region_151143	chr14	90120278	90120562	284	4	12	32.932	10.0381	0.508195	0.147603
Region_151144	chr14	90122667	90122991	324	8	30	66.3129	17.4595	0.687373	0.0893031
Region_151145	chr14	90128419	90128892	473	8	32	72.8639	20.7413	0.500582	0.0862211
Region_151146	chr14	90130682	90131053	371	5	19	36.3197	9.43905	0.736853	0.107902
Region_151147	chr14	90132975	90133393	418	8	28	74.8367	21.4799	0.553542	0.0916986
Region_151148	chr14	90133977	90134170	193	5	13	37.4354	12.3815	0.72357	0.0979896
Region_151149	chr14	90134969	90135691	722	15	47	131.279	31.6671	0.710661	0.0619917
Region_151150	chr14	90139854	90140136	282	7	12	51.6531	15.5165	0.530314	0.117563
Region_151151	chr14	90140341	90140724	383	10	36	94.6735	29.4584	0.312228	0.0846352
Region_151152	chr14	90149934	90150199	265	5	17	42.4626	12.1837	0.568077	0.115164
Region_151153	chr14	90157309	90157386	77	5	16	44.4694	13.8605	0.655238	0.10609
Region_151154	chr14	90165904	90166037	133	4	14	36.2313	10.7494	0.398409	0.0841748
Region_151155	chr14	90169333	90169857	524	9	32	71.5374	17.6481	0.400784	0.0867068
Region_151156	chr14	90170460	90170554	94	6	15	46.8367	18.6885	0.805283	0.0998095
Region_151157	chr14	90174297	90174573	276	4	15	32.1497	9.29011	0.740231	0.103111
Region_151158	chr14	90179625	90179716	91	6	15	64.2993	25.3462	0.703662	0.0946821
Region_151159	chr14	90184166	90184562	396	12	33	101.85	39.4137	0.744967	0.0905266
Region_151160	chr14	90189211	90189416	205	6	20	59.3946	19.0585	0.688699	0.0959524
Region_151161	chr14	90198514	90198766	252	7	19	55.8776	18.9538	0.515441	0.140287
Region_151162	chr14	90230697	90231022	325	8	21	73.4218	27.8474	0.677562	0.0716917
Region_151163	chr14	90236579	90236772	193	5	14	42.7483	13.1023	0.598604	0.11654
Region_151164	chr14	90247172	90247489	317	4	14	34.5646	9.96986	0.368168	0.091531
Region_151165	chr14	90253786	90253990	204	5	13	49.4694	18.3136	0.563943	0.0807895
Region_151166	chr14	90255585	90255734	149	7	20	53.6599	18.7439	0.644034	0.080424
Region_151167	chr14	90257869	90258062	193	7	15	50.1973	16.1358	0.290038	0.112215
Region_151168	chr14	90291766	90292336	570	13	35	114.667	38.4053	0.566864	0.0846374
Region_151169	chr14	90350961	90351268	307	7	18	52.585	15.8874	0.54579	0.10424
Region_151170	chr14	90373669	90373847	178	3	13	25.8435	7.04943	0.507898	0.134358
Region_151171	chr14	90381607	90381869	262	5	16	41.2993	12.54	0.783994	0.0786096
Region_151172	chr14	90389722	90389952	230	4	13	35.6871	10.8941	0.840837	0.0702353
Region_151173	chr14	90402396	90402766	370	7	22	53.7823	13.9021	0.750046	0.10198
Region_151174	chr14	90403773	90404117	344	9	33	74.8435	19.3606	0.855362	0.0617545
Region_151175	chr14	90405202	90405337	135	8	20	66.6327	20.4136	0.728517	0.085975
Region_151176	chr14	90425163	90425505	342	6	19	51.0952	16.9945	0.838056	0.0764645
Region_151177	chr14	90426817	90427050	233	6	14	51.966	21.5169	0.727534	0.118873
Region_151178	chr14	90431958	90432159	201	8	18	72.6939	28.9034	0.787411	0.0786481
Region_151179	chr14	90443066	90443375	309	7	21	64.8163	23.5782	0.78328	0.0614559
Region_151180	chr14	90448913	90449247	334	9	20	77.2653	22.3157	0.472531	0.111997
Region_151181	chr14	90482593	90482903	310	7	12	62.3333	22.7037	0.760543	0.0756335
Region_151182	chr14	90488872	90489118	246	4	12	34.9592	12.0176	0.741259	0.0827717
Region_151183	chr14	90499039	90499231	192	6	13	58.9796	25.8501	0.761561	0.076585
Region_151184	chr14	90515367	90515796	429	12	29	110.871	38.067	0.855206	0.0613445
Region_151185	chr14	90526880	90527190	310	6	15	49.7279	18.3734	0.737701	0.084747
Region_151186	chr14	90561471	90561970	499	10	21	82.1156	29.7636	0.818137	0.0705584
Region_151187	chr14	90593708	90594136	428	9	16	80.9932	33.7808	0.712804	0.0722025
Region_151188	chr14	90602216	90602439	223	5	17	42.8912	13.0379	0.831438	0.0605163
Region_151189	chr14	90605099	90605259	160	7	15	55.1497	18.9015	0.903208	0.0681808
Region_151190	chr14	90610557	90610789	232	5	18	39.9796	11.2155	0.87961	0.0681413
Region_151191	chr14	90624357	90625066	709	13	49	111.884	31.6673	0.306126	0.0843395
Region_151192	chr14	90630356	90630710	354	9	22	68.2585	17.6713	0.536746	0.119343
Region_151193	chr14	90641490	90641683	193	4	14	36.3537	9.75579	0.517478	0.117645
Region_151194	chr14	90670620	90670782	162	3	12	29.7959	10.8147	0.799972	0.127554
Region_151195	chr14	90701881	90702119	238	6	18	63.7823	23.9573	0.756206	0.0745192
Region_151196	chr14	90704169	90704329	160	6	18	52.5102	16.8963	0.7427	0.119134
Region_151197	chr14	90721165	90721562	397	9	33	85.1361	23.2331	0.711945	0.0650447
Region_151198	chr14	90730279	90730553	274	5	12	40.9252	14.399	0.894865	0.0749228
Region_151199	chr14	90754120	90754317	197	4	13	36.6054	10.86	0.926001	0.0673114
Region_151200	chr14	90759283	90759647	364	9	20	86.415	31.3095	0.797733	0.0759251
Region_151201	chr14	90780988	90781232	244	4	14	36.0204	10.9134	0.831918	0.065515
Region_151202	chr14	90809587	90809825	238	6	12	51.2789	20.7453	0.872021	0.0730567
Region_151203	chr14	90814518	90814852	334	6	17	44.9592	15.595	0.858137	0.0743341
Region_151204	chr14	90827668	90828004	336	8	19	64.551	20.5404	0.219275	0.0717327
Region_151205	chr14	90837424	90837713	289	8	24	71.9592	23.424	0.717545	0.118723
Region_151206	chr14	90873550	90873670	120	4	12	35.0748	10.5766	0.903903	0.0683514
Region_151207	chr14	90932510	90932758	248	5	15	43.2109	13.7906	0.769202	0.0798328
Region_151208	chr14	90960044	90960363	319	7	15	52.0816	14.7502	0.868128	0.0761088
Region_151209	chr14	91057800	91058068	268	5	13	43.7687	12.4196	0.66059	0.070794
Region_151210	chr14	91061920	91062272	352	5	20	47.6599	11.2618	0.878644	0.0660994
Region_151211	chr14	91087672	91087925	253	7	15	71.932	34.8096	0.47198	0.101639
Region_151212	chr14	91097053	91097266	213	4	15	32.8163	9.80426	0.680757	0.0779856
Region_151213	chr14	91101214	91101630	416	7	15	61.034	19.1005	0.845864	0.0697104
Region_151214	chr14	91125133	91125483	350	7	23	67.9796	26.1239	0.669935	0.10116
Region_151215	chr14	91149360	91149689	329	7	23	65.2381	21.0844	0.78317	0.0882388
Region_151216	chr14	91155100	91155322	222	8	18	66.0068	23.0783	0.329723	0.0981716
Region_151217	chr14	91182232	91182334	102	4	12	33.0476	12.6547	0.876389	0.0778734
Region_151218	chr14	91211949	91212327	378	7	19	51.8435	14.7619	0.827436	0.0643442
Region_151219	chr14	91231378	91231612	234	5	12	46.6803	18.8977	0.745835	0.098705
Region_151220	chr14	91236913	91237305	392	7	19	50.8027	13.3605	0.663404	0.0890263
Region_151221	chr14	91237496	91237722	226	5	12	41.3129	17.924	0.666766	0.103845
Region_151222	chr14	91241747	91242133	386	7	14	53.0884	17.4948	0.619676	0.106778
Region_151223	chr14	91242935	91243156	221	5	15	41.4626	14.9172	0.813339	0.0775476
Region_151224	chr14	91257544	91258252	708	13	19	102.878	28.8266	0.589901	0.0804945
Region_151225	chr14	91268313	91268600	287	6	19	53.8503	20.3965	0.881657	0.0633732
Region_151226	chr14	91280524	91281087	563	10	40	88.7619	22.1128	0.832114	0.067491
Region_151227	chr14	91281560	91281787	227	6	13	54.3605	25.4596	0.854889	0.0673326
Region_151228	chr14	91284864	91284971	107	4	15	41.2109	14.6602	0.797956	0.10528
Region_151229	chr14	91287946	91288166	220	7	22	58.6327	17.7104	0.796247	0.0621691
Region_151230	chr14	91298642	91298804	162	7	22	60.3333	18.1777	0.867033	0.0666998
Region_151231	chr14	91326949	91327139	190	4	12	35.3333	14.6457	0.890879	0.0895006
Region_151232	chr14	91349240	91349923	683	10	34	82.0544	22.3854	0.698928	0.0604372
Region_151233	chr14	91350882	91351283	401	11	34	106.381	38.7668	0.835015	0.0874734
Region_151234	chr14	91356118	91356514	396	9	13	78.2041	30.6987	0.773912	0.0754936
Region_151235	chr14	91361158	91361389	231	6	18	45.0952	15.5301	0.159496	0.102297
Region_151236	chr14	91366937	91367915	978	24	61	215.66	79.717	0.781794	0.0738247
Region_151237	chr14	91379924	91380063	139	7	12	58.7075	22.9953	0.915294	0.065107
Region_151238	chr14	91388592	91389049	457	11	22	94.4218	36.4231	0.82121	0.100302
Region_151239	chr14	91396053	91396204	151	9	13	69.7007	23.5551	0.210971	0.10577
Region_151240	chr14	91396478	91396634	156	8	12	55.2109	19.3179	0.434771	0.108
Region_151241	chr14	91410020	91410471	451	6	18	45.4762	10.9634	0.814534	0.0766695
Region_151242	chr14	91411357	91411690	333	6	17	52.415	19.2353	0.855506	0.070014
Region_151243	chr14	91415715	91416083	368	8	26	70.1088	23.058	0.738281	0.0875209
Region_151244	chr14	91424867	91425139	272	6	16	48.1565	14.0204	0.79597	0.0758877
Region_151245	chr14	91458677	91458972	295	5	14	43.8571	14.3765	0.807928	0.0675101
Region_151246	chr14	91533012	91533306	294	6	14	48.7211	13.303	0.744657	0.0676279
Region_151247	chr14	91857269	91857570	301	6	18	49.8299	13.6499	0.538889	0.0882336
Region_151248	chr14	91869576	91869906	330	8	30	76.1701	22.3007	0.791279	0.0719181
Region_151249	chr14	91873528	91873893	365	6	14	56.9864	24.84	0.709064	0.101939
Region_151250	chr14	91877420	91877701	281	5	13	39.6735	14.9973	0.625778	0.0778685
Region_151251	chr14	91879658	91879870	212	6	13	48.8095	16.7313	0.848878	0.0718682
Region_151252	chr14	91883863	91884342	479	9	26	72.9048	21.9624	0.592809	0.0869119
Region_151253	chr14	91897563	91897918	355	8	23	64.5238	20.7316	0.649041	0.0803696
Region_151254	chr14	91898078	91898413	335	6	24	68.2925	25.0154	0.84153	0.062408
Region_151255	chr14	91901139	91901294	155	4	12	43.5102	19.9425	0.814101	0.0816797
Region_151256	chr14	91901673	91901951	278	6	13	43.9184	12.8897	0.654979	0.125699
Region_151257	chr14	91904007	91904338	331	7	21	64.9864	22.6882	0.794828	0.0764378
Region_151258	chr14	91909888	91910264	376	5	19	42.9932	10.931	0.756278	0.104576
Region_151259	chr14	91910491	91910897	406	5	20	46.2653	13.6223	0.704034	0.0805578
Region_151260	chr14	91912212	91912505	293	6	18	45.3061	13.2998	0.675093	0.0725376
Region_151261	chr14	91916844	91917125	281	5	13	41.8571	15.3235	0.611771	0.0750633
Region_151262	chr14	91921026	91921120	94	5	12	39.6122	14.0856	0.880457	0.0762555
Region_151263	chr14	91921302	91921626	324	7	13	59.9524	24.5291	0.727168	0.100449
Region_151264	chr14	91923786	91924093	307	7	18	62.1769	19.1271	0.75214	0.0760595
Region_151265	chr14	91926951	91927189	238	6	21	52.0068	13.676	0.72335	0.106947
Region_151266	chr14	91933399	91933840	441	6	12	46.966	14.2071	0.813568	0.0755913
Region_151267	chr14	91934332	91934539	207	6	20	47.9456	13.5433	0.838831	0.070223
Region_151268	chr14	91946832	91947153	321	8	19	62.3129	19.7053	0.140039	0.0670607
Region_151269	chr14	91952337	91952669	332	7	18	54.2313	17.066	0.557158	0.0964025
Region_151270	chr14	91958207	91958573	366	7	18	52.0544	14.593	0.834897	0.0627119
Region_151271	chr14	91962065	91962300	235	6	14	42.5782	12.5283	0.429898	0.0806461
Region_151272	chr14	91964987	91965388	401	7	19	56.2721	18.2275	0.732903	0.0749982
Region_151273	chr14	91991723	91991820	97	4	12	35.9864	13.1753	0.841907	0.0958196
Region_151274	chr14	92016297	92016510	213	5	13	39.8503	13.6935	0.680023	0.0943141
Region_151275	chr14	92044836	92045129	293	8	21	69.2585	21.9349	0.758194	0.101853
Region_151276	chr14	92055398	92055533	135	5	12	36.7007	11.8855	0.877869	0.06595
Region_151277	chr14	92104959	92105330	371	13	39	108.925	36.0749	0.808943	0.0616119
Region_151278	chr14	92135727	92135992	265	6	16	46.3469	12.8098	0.853283	0.0657974
Region_151279	chr14	92172698	92173060	362	4	14	32	7.66954	0.806104	0.0825269
Region_151280	chr14	92178342	92178544	202	4	12	32.9796	10.1889	0.614761	0.116598
Region_151281	chr14	92193023	92193182	159	4	14	35.4626	10.9502	0.856509	0.085492
Region_151282	chr14	92203304	92203384	80	6	21	52.619	20.6395	0.428863	0.132008
Region_151283	chr14	92208741	92209632	891	21	73	181.476	55.9006	0.681847	0.0724185
Region_151284	chr14	92212199	92212353	154	4	12	33.7619	11.3592	0.366012	0.097971
Region_151285	chr14	92215411	92215533	122	7	16	75.4014	30.4666	0.794348	0.0812764
Region_151286	chr14	92215762	92216602	840	18	76	163.905	44.4626	0.523655	0.0833375
Region_151287	chr14	92217219	92217357	138	5	15	45.1905	15.8466	0.472901	0.128808
Region_151288	chr14	92224486	92224935	449	8	29	72.068	17.2764	0.447809	0.0911079
Region_151289	chr14	92227881	92228118	237	4	12	34.5918	9.75294	0.685646	0.104536
Region_151290	chr14	92233406	92233616	210	5	14	40.7959	14.1818	0.686335	0.0979838
Region_151291	chr14	92238782	92239203	421	6	17	50.8163	15.6095	0.612131	0.088706
Region_151292	chr14	92239994	92240167	173	5	12	43.2449	15.1787	0.758341	0.0799537
Region_151293	chr14	92255523	92256168	645	16	60	143.721	39.2369	0.335694	0.083325
Region_151294	chr14	92265259	92265615	356	5	15	44.2517	12.1773	0.55704	0.101645
Region_151295	chr14	92272399	92272710	311	4	12	32.4966	11.2982	0.468096	0.103365
Region_151296	chr14	92275991	92276442	451	12	29	105.517	29.1052	0.448633	0.0989681
Region_151297	chr14	92283964	92284065	101	6	16	48.9728	18.1123	0.706991	0.0940055
Region_151298	chr14	92284255	92284743	488	10	25	87.0408	33.791	0.795802	0.0613188
Region_151299	chr14	92287386	92287493	107	6	14	52.0952	18.6479	0.557307	0.124346
Region_151300	chr14	92290604	92290900	296	4	14	36.2041	10.3474	0.298728	0.100011
Region_151301	chr14	92293621	92293895	274	6	14	58.1224	18.8429	0.513934	0.104313
Region_151302	chr14	92295394	92295614	220	3	12	27.4626	7.08778	0.465399	0.126183
Region_151303	chr14	92296284	92296513	229	5	17	42.5238	12.0957	0.45537	0.102183
Region_151304	chr14	92300992	92301129	137	5	12	40.4422	11.3241	0.541872	0.121595
Region_151305	chr14	92304806	92305213	407	8	20	63.4218	16.6905	0.475139	0.102953
Region_151306	chr14	92308908	92309073	165	8	13	78.2721	30.5443	0.385485	0.107659
Region_151307	chr14	92310198	92310448	250	5	14	41.6463	13.3328	0.528977	0.113904
Region_151308	chr14	92313676	92314028	352	7	24	67	24.262	0.466666	0.094055
Region_151309	chr14	92321878	92322073	195	6	12	53.8776	20.2098	0.481251	0.0940861
Region_151310	chr14	92334085	92334624	539	6	21	49.2381	13.8016	0.528615	0.0995721
Region_151311	chr14	92336232	92336487	255	5	16	40.4014	11.8753	0.871389	0.0710558
Region_151312	chr14	92341377	92341583	206	7	14	55.8571	18.2115	0.615695	0.102064
Region_151313	chr14	92344171	92344358	187	5	12	44.0884	15.991	0.553412	0.108325
Region_151314	chr14	92349320	92349492	172	6	15	51.3333	20.5054	0.583145	0.117971
Region_151315	chr14	92353215	92353380	165	3	12	29.8844	9.43581	0.727525	0.0791076
Region_151316	chr14	92359455	92359942	487	8	30	65.8571	17.6127	0.581837	0.099904
Region_151317	chr14	92360603	92361201	598	14	55	119.762	35.0933	0.382974	0.0786122
Region_151318	chr14	92365744	92366105	361	8	22	75.7619	31.0586	0.609032	0.0912724
Region_151319	chr14	92366606	92366852	246	6	14	49.6259	15.6539	0.649363	0.104718
Region_151320	chr14	92367026	92367350	324	7	16	57.7211	22.2017	0.54919	0.092773
Region_151321	chr14	92374534	92374683	149	5	12	38.415	11.6495	0.453265	0.0984382
Region_151322	chr14	92382448	92382685	237	5	13	47.6054	17.6288	0.666302	0.102908
Region_151323	chr14	92383875	92384168	293	7	15	55.619	20.1954	0.499151	0.104086
Region_151324	chr14	92385072	92385595	523	12	36	99.5238	32.919	0.539744	0.0819129
Region_151325	chr14	92393137	92393408	271	5	13	45.4286	18.8109	0.50042	0.120205
Region_151326	chr14	92394819	92395100	281	6	13	58.3197	19.3783	0.606927	0.104
Region_151327	chr14	92395970	92396238	268	6	14	52.2245	16.8985	0.654802	0.106808
Region_151328	chr14	92396531	92396704	173	4	13	39.6531	11.3967	0.486292	0.105455
Region_151329	chr14	92397170	92397351	181	6	17	48.8027	15.9977	0.200781	0.0975716
Region_151330	chr14	92403170	92403434	264	6	14	50.5374	20.4776	0.441765	0.114028
Region_151331	chr14	92412653	92413045	392	8	29	74.5306	20.7101	0.556777	0.0879118
Region_151332	chr14	92420086	92420372	286	7	22	59.2925	20.8406	0.709577	0.0985861
Region_151333	chr14	92421878	92422028	150	6	26	70.9932	23.7327	0.592725	0.10095
Region_151334	chr14	92426762	92426912	150	4	12	31.4014	9.60141	0.715151	0.104577
Region_151335	chr14	92428003	92428212	209	5	13	45.8163	17.2591	0.839561	0.0789758
Region_151336	chr14	92428992	92429148	156	6	19	51.068	16.6584	0.495088	0.107576
Region_151337	chr14	92429969	92430433	464	12	20	99.068	33.4452	0.740076	0.0638806
Region_151338	chr14	92431673	92432104	431	13	17	124.993	53.6781	0.553628	0.0878179
Region_151339	chr14	92433808	92434108	300	7	14	62.0952	26.9058	0.650947	0.105609
Region_151340	chr14	92437353	92437739	386	6	13	57.6803	15.413	0.522792	0.0992513
Region_151341	chr14	92452569	92452926	357	15	49	143.85	56.0507	0.769649	0.0762276
Region_151342	chr14	92454680	92454906	226	7	13	63.3061	19.2399	0.845647	0.06328
Region_151343	chr14	92461247	92461531	284	6	14	54.6463	20.0424	0.561373	0.143479
Region_151344	chr14	92475936	92476286	350	11	30	113.469	42.6493	0.413893	0.0701959
Region_151345	chr14	92504576	92504808	232	6	20	48.7075	17.763	0.621342	0.120752
Region_151346	chr14	92510565	92510913	348	7	20	57.2449	16.6617	0.8522	0.0684105
Region_151347	chr14	92520723	92521029	306	6	14	48.3333	12.3446	0.849163	0.0720816
Region_151348	chr14	92536048	92536465	417	6	16	49.7891	19.153	0.83561	0.0844384
Region_151349	chr14	92551261	92551664	403	11	35	92.9456	27.3465	0.850206	0.0642808
Region_151350	chr14	92554648	92554795	147	5	13	38.8639	11.1801	0.896538	0.0776611
Region_151351	chr14	92569863	92569989	126	4	12	38.8231	12.852	0.944788	0.0645424
Region_151352	chr14	92600318	92600573	255	5	13	43.7211	16.1261	0.716619	0.107981
Region_151353	chr14	92608102	92608321	219	3	12	28.068	7.8467	0.865809	0.109189
Region_151354	chr14	92610928	92611170	242	6	13	48.9456	15.009	0.909743	0.0603341
Region_151355	chr14	92611530	92611778	248	6	14	54.0612	21.2481	0.705692	0.175968
Region_151356	chr14	92646106	92646371	265	9	20	70.9796	22.6759	0.800853	0.0728946
Region_151357	chr14	92660838	92661110	272	6	16	53.619	19.9284	0.780909	0.0878204
Region_151358	chr14	92664665	92664835	170	5	12	45.551	16.0693	0.879898	0.0770238
Region_151359	chr14	92673615	92674190	575	15	28	146.374	60.5547	0.841003	0.0677989
Region_151360	chr14	92693537	92693848	311	6	12	49.1156	16.8688	0.789774	0.0768031
Region_151361	chr14	92704339	92704870	531	16	24	136.272	51.2811	0.802685	0.0735682
Region_151362	chr14	92717398	92717951	553	15	47	129.939	34.8907	0.684299	0.0840491
Region_151363	chr14	92794999	92795303	304	5	13	41.585	13.2979	0.435473	0.0639226
Region_151364	chr14	92852878	92852996	118	6	16	45.4558	14.6663	0.875556	0.0770904
Region_151365	chr14	92854221	92854439	218	4	12	29.6054	9.76544	0.83167	0.0808504
Region_151366	chr14	92867310	92867535	225	6	13	50.7823	18.87	0.637318	0.094946
Region_151367	chr14	92873234	92873410	176	5	14	36.7891	12.1047	0.678139	0.116592
Region_151368	chr14	94394957	94395278	321	7	31	60.8163	15.0114	0.543279	0.1099
Region_151369	chr14	94397768	94398331	563	8	17	62.2993	14.9017	0.251643	0.0910024
Region_151370	chr14	94400203	94400575	372	6	20	49.4694	12.8651	0.77917	0.104059
Region_151371	chr14	94409799	94410131	332	5	13	37.0884	11.5034	0.76257	0.105617
Region_151372	chr14	94422806	94423057	251	4	17	34.6599	9.5913	0.750346	0.111887
Region_151373	chr14	94429151	94429416	265	7	24	60.5714	20.4377	0.62788	0.0985609
Region_151374	chr14	94431549	94431724	175	4	14	36.517	10.801	0.747216	0.11607
Region_151375	chr14	94436738	94436962	224	5	15	37.1769	11.5721	0.619183	0.123772
Region_151376	chr14	94437175	94437369	194	4	14	30.0952	9.16017	0.420696	0.103824
Region_151377	chr14	94441062	94441403	341	5	12	41.1769	12.0004	0.625361	0.0996776
Region_151378	chr14	94441878	94442071	193	8	18	62.8231	19.9296	0.420046	0.123834
Region_151379	chr14	94450883	94451442	559	10	29	79.8844	20.5481	0.177212	0.0705156
Region_151380	chr14	94459417	94459550	133	4	13	31.7347	10.4922	0.59987	0.13378
Region_151381	chr14	94464939	94465431	492	6	16	49.8571	12.4179	0.42827	0.0996068
Region_151382	chr14	94480563	94480734	171	5	18	47.5714	12.7886	0.629158	0.110821
Region_151383	chr14	94482724	94483091	367	10	30	89.5714	30.0039	0.703965	0.0809738
Region_151384	chr14	94483805	94484146	341	6	16	52.9252	20.0718	0.495666	0.119481
Region_151385	chr14	94485543	94485746	203	6	15	44.7891	12.8229	0.398058	0.0860579
Region_151386	chr14	94492512	94492749	237	5	16	37.3469	11.5436	0.559596	0.108757
Region_151387	chr14	94496350	94496550	200	4	14	32.8571	10.5044	0.581189	0.122191
Region_151388	chr14	94497766	94498034	268	7	15	57.4626	17.5258	0.431389	0.109057
Region_151389	chr14	94502283	94502497	214	6	19	50.0748	16.8889	0.624449	0.11698
Region_151390	chr14	94504058	94504388	330	8	20	65.6531	22.0459	0.313228	0.108609
Region_151391	chr14	94512930	94513226	296	6	19	52.3197	13.7348	0.260527	0.0913497
Region_151392	chr14	94515682	94516038	356	11	20	95.6259	38.814	0.525681	0.107634
Region_151393	chr14	94523526	94523787	261	10	18	92.034	34.4265	0.376773	0.104891
Region_151394	chr14	94529583	94529944	361	5	22	43.1837	10.6398	0.157127	0.0851221
Region_151395	chr14	94530810	94531039	229	4	15	35.3265	10.3535	0.244034	0.113783
Region_151396	chr14	94539106	94539448	342	9	25	83.619	31.018	0.289485	0.0909584
Region_151397	chr14	94541859	94542117	258	7	22	51.7687	14.6278	0.580581	0.107846
Region_151398	chr14	94543911	94544086	175	6	19	52.4354	17.4443	0.296116	0.125945
Region_151399	chr14	94544274	94544632	358	6	12	45.2449	11.7558	0.569921	0.114892
Region_151400	chr14	94545425	94545624	199	5	13	45.2857	20.1841	0.591523	0.120647
Region_151401	chr14	94546315	94546482	167	6	14	52.5238	19.2586	0.462358	0.122072
Region_151402	chr14	94550084	94550515	431	9	18	78.5782	27.2366	0.319298	0.0806624
Region_151403	chr14	94562144	94562339	195	5	17	50.966	18.1449	0.551589	0.113793
Region_151404	chr14	94563894	94564172	278	9	28	82.8503	27.1879	0.394005	0.0961731
Region_151405	chr14	94573077	94573358	281	7	24	54.3469	14.6253	0.487691	0.104644
Region_151406	chr14	94575109	94575573	464	7	19	58.9932	19.186	0.354817	0.0864729
Region_151407	chr14	94582307	94582368	61	5	14	46.3469	15.3488	0.898239	0.0710609
Region_151408	chr14	94583958	94584198	240	6	19	51.2245	16.6268	0.793119	0.112491
Region_151409	chr14	94587797	94588081	284	8	19	76.6939	25.8787	0.620403	0.113914
Region_151410	chr14	94596449	94596947	498	12	46	110.585	29.4899	0.377213	0.0907274
Region_151411	chr14	94600433	94600833	400	10	18	88.5782	34.6141	0.538113	0.073332
Region_151412	chr14	94620357	94620808	451	8	23	62.966	22.3366	0.318782	0.0992746
Region_151413	chr14	94622916	94623377	461	5	17	49.1565	18.4471	0.269172	0.0876421
Region_151414	chr14	94624630	94624988	358	6	13	47.1497	17.4161	0.318313	0.130281
Region_151415	chr14	94633892	94634493	601	15	51	130.245	39.3694	0.276639	0.0915939
Region_151416	chr14	94639450	94639645	195	5	12	41.6463	14.289	0.511674	0.104315
Region_151417	chr14	94641833	94643028	1195	24	96	209.395	44.8197	0.577026	0.0719555
Region_151418	chr14	94645603	94645869	266	4	13	34.0884	8.97556	0.273851	0.102048
Region_151419	chr14	94649991	94650322	331	7	13	59.6259	21.873	0.480303	0.103717
Region_151420	chr14	94652907	94653446	539	12	55	112.735	32.389	0.373813	0.097861
Region_151421	chr14	94671456	94671717	261	6	12	43.6667	15.3696	0.595391	0.105057
Region_151422	chr14	94678265	94678671	406	10	26	78.034	22.8756	0.58526	0.0859281
Region_151423	chr14	94678977	94679340	363	8	26	72.5306	22.3843	0.731332	0.0752792
Region_151424	chr14	94679534	94680037	503	10	29	93.5102	31.7692	0.498857	0.0943647
Region_151425	chr14	94680547	94680968	421	11	28	96.3197	35.5811	0.657499	0.0810489
Region_151426	chr14	94683184	94683412	228	6	14	53.4762	18.9673	0.806086	0.0973412
Region_151427	chr14	94691607	94691923	316	9	14	83.8435	28.687	0.739171	0.0726438
Region_151428	chr14	94692080	94692529	449	11	15	92.898	32.7815	0.618395	0.0835597
Region_151429	chr14	94696071	94696306	235	6	15	47.1156	14.7716	0.560366	0.075469
Region_151430	chr14	94696492	94696821	329	6	20	50.6871	13.1685	0.825596	0.0669809
Region_151431	chr14	94698042	94698598	556	10	29	89.9048	32.4095	0.419252	0.0756131
Region_151432	chr14	94706448	94707317	869	17	49	161.81	53.5381	0.454236	0.0752508
Region_151433	chr14	94710233	94710587	354	6	23	45.8707	11.3393	0.433556	0.116424
Region_151434	chr14	94713355	94713834	479	13	30	123.667	40.3815	0.361677	0.0863583
Region_151435	chr14	94714160	94714248	88	6	19	50.5646	19.5238	0.510729	0.129946
Region_151436	chr14	94715924	94716416	492	12	31	97.2041	30.9779	0.726249	0.0893536
Region_151437	chr14	94719095	94719521	426	11	35	104.224	26.6255	0.61176	0.0904496
Region_151438	chr14	94722038	94722340	302	6	23	51.0748	14.445	0.758039	0.0659808
Region_151439	chr14	94723950	94724123	173	5	12	38.8571	12.5747	0.721485	0.0888375
Region_151440	chr14	94725686	94725911	225	6	16	48.7279	15.6282	0.644384	0.105599
Region_151441	chr14	94726216	94726298	82	7	17	67.619	26.0485	0.617652	0.123068
Region_151442	chr14	94745131	94745240	109	6	12	42.5102	14.5053	0.758527	0.0996752
Region_151443	chr14	94751329	94751708	379	11	41	89.898	28.398	0.487967	0.097465
Region_151444	chr14	94752380	94752916	536	17	56	153.503	55.316	0.450486	0.0892989
Region_151445	chr14	94761379	94761998	619	13	38	105.122	25.1265	0.654796	0.067599
Region_151446	chr14	94762609	94762805	196	6	17	46.7211	14.4695	0.488686	0.114054
Region_151447	chr14	94766922	94767170	248	5	12	45.517	13.8625	0.409122	0.10594
Region_151448	chr14	94770825	94771208	383	9	22	75.7415	23.3866	0.444442	0.0927393
Region_151449	chr14	94772172	94772463	291	11	20	95.8776	35.7186	0.193081	0.0734096
Region_151450	chr14	94773747	94773873	126	10	14	88.9864	37.2853	0.16243	0.0746353
Region_151451	chr14	94784055	94784472	417	6	17	45.4966	10.6259	0.645506	0.105105
Region_151452	chr14	94800804	94801412	608	18	58	161.776	48.8562	0.514733	0.0956121
Region_151453	chr14	94807303	94807584	281	8	18	81.9524	30.6662	0.458065	0.111827
Region_151454	chr14	94814366	94814641	275	4	18	37.7823	11.6416	0.613033	0.113301
Region_151455	chr14	94826285	94826776	491	5	16	40.6259	10.0963	0.442101	0.114373
Region_151456	chr14	94832036	94832620	584	11	32	95.102	27.0068	0.594794	0.0794124
Region_151457	chr14	94836631	94836837	206	5	12	43.4626	17.664	0.541965	0.109141
Region_151458	chr14	94838671	94839099	428	6	27	55.9252	13.6603	0.781446	0.0730799
Region_151459	chr14	94840637	94840816	179	5	15	36.4014	10.2146	0.775006	0.100229
Region_151460	chr14	94842958	94843136	178	4	17	42.1361	12.4034	0.69377	0.112546
Region_151461	chr14	94844117	94844332	215	6	14	50.0884	17.2999	0.805798	0.082023
Region_151462	chr14	94846924	94847184	260	7	19	58.0816	22.5566	0.576529	0.108769
Region_151463	chr14	94848068	94848306	238	5	19	43.4218	14.4435	0.69812	0.097553
Region_151464	chr14	94856396	94856969	573	7	24	59.3537	15.4409	0.464372	0.100848
Region_151465	chr14	94857200	94857322	122	4	13	34.3129	10.9993	0.496598	0.141691
Region_151466	chr14	94867198	94867527	329	7	24	77.0476	36.0322	0.597275	0.107178
Region_151467	chr14	94868029	94868198	169	10	39	90.1701	28.7944	0.3381	0.121589
Region_151468	chr14	94868912	94869175	263	4	14	35.0816	10.7209	0.560281	0.123117
Region_151469	chr14	94871306	94871545	239	5	13	42.6735	12.4456	0.452103	0.105869
Region_151470	chr14	94874088	94874263	175	7	15	61.483	24.954	0.68038	0.112793
Region_151471	chr14	94875213	94875622	409	7	31	62.3333	16.2014	0.387861	0.107978
Region_151472	chr14	94876535	94876958	423	6	25	56.483	13.5046	0.498264	0.115047
Region_151473	chr14	94878589	94879185	596	8	22	66.6667	18.5381	0.688541	0.0935583
Region_151474	chr14	94879830	94880141	311	5	13	43.1224	14.291	0.654969	0.0947318
Region_151475	chr14	94880316	94880674	358	7	27	61.7483	22.1943	0.842168	0.0739957
Region_151476	chr14	94881052	94881206	154	7	15	61.3333	26.3258	0.806035	0.0838418
Region_151477	chr14	94886236	94886418	182	6	19	48.2449	14.1922	0.808696	0.0954066
Region_151478	chr14	94891502	94891781	279	10	26	86.0272	28.3788	0.410553	0.10769
Region_151479	chr14	94892159	94892538	379	7	21	59.6599	21.0591	0.638013	0.100236
Region_151480	chr14	94898403	94898580	177	7	20	58.5374	19.9026	0.859241	0.095012
Region_151481	chr14	94904861	94905070	209	4	12	34.2381	9.34963	0.196039	0.0922969
Region_151482	chr14	94915057	94915386	329	8	19	69.6122	25.7332	0.685112	0.106708
Region_151483	chr14	94916632	94917036	404	8	19	70.8503	28.4599	0.570188	0.0939964
Region_151484	chr14	94926283	94926536	253	8	17	67.1701	25.3916	0.507833	0.0984938
Region_151485	chr14	94926955	94927365	410	6	18	51.2517	13.6977	0.826382	0.0812404
Region_151486	chr14	94932032	94932326	294	9	26	79.9456	25.5409	0.687505	0.0714451
Region_151487	chr14	94935362	94935777	415	8	13	73.5782	25.9871	0.67885	0.0789677
Region_151488	chr14	94936398	94936710	312	9	24	69.5102	21.5013	0.715028	0.0984479
Region_151489	chr14	94941390	94941471	81	5	12	42.0136	15.5453	0.855171	0.0786745
Region_151490	chr14	94953572	94953945	373	7	22	57.0204	18.4222	0.62764	0.0896577
Region_151491	chr14	94956154	94956366	212	5	16	44.4218	14.0892	0.470377	0.120637
Region_151492	chr14	94959105	94959344	239	5	16	40.7007	12.5001	0.489614	0.103517
Region_151493	chr14	94960026	94960302	276	7	27	66.5578	18.6988	0.572325	0.104727
Region_151494	chr14	94960467	94960787	320	6	17	47.2381	13.6373	0.552201	0.0985143
Region_151495	chr14	94961067	94961193	126	5	14	47.8571	17.084	0.350015	0.114339
Region_151496	chr14	94962743	94963413	670	13	41	127.612	35.804	0.476543	0.0878458
Region_151497	chr14	94964949	94965227	278	7	20	65.4354	20.4427	0.724717	0.0728735
Region_151498	chr14	94965932	94966049	117	6	17	62.6667	23.9401	0.775689	0.0730795
Region_151499	chr14	94968830	94969096	266	6	21	51.3061	14.2342	0.80895	0.0702105
Region_151500	chr14	94971676	94971934	258	8	26	68.8367	20.5993	0.521781	0.0931284
Region_151501	chr14	94975756	94975943	187	6	28	61.3878	19.1931	0.694881	0.0887332
Region_151502	chr14	94993120	94993342	222	4	12	31.7619	9.81914	0.615617	0.118612
Region_151503	chr14	94994580	94994816	236	4	12	32.2177	9.41182	0.773079	0.112565
Region_151504	chr14	95001223	95001591	368	6	20	44.7551	12.4431	0.726716	0.0907248
Region_151505	chr14	95008748	95009144	396	9	37	82.1429	21.2725	0.720824	0.101853
Region_151506	chr14	95009529	95009616	87	5	13	37.8503	11.7242	0.582195	0.131314
Region_151507	chr14	95010850	95011001	151	5	15	40.4762	13.1411	0.143421	0.107271
Region_151508	chr14	95011409	95011937	528	13	32	104.32	27.0494	0.636914	0.0831494
Region_151509	chr14	95012520	95012776	256	6	15	46.6122	13.4044	0.843428	0.0825817
Region_151510	chr14	95012939	95013028	89	6	14	45.7755	15.4058	0.807482	0.0967457
Region_151511	chr14	95023348	95023663	315	5	15	48.3469	13.1855	0.860514	0.0657117
Region_151512	chr14	95027707	95028104	397	6	16	50.2721	16.5205	0.749198	0.0822273
Region_151513	chr14	95043458	95044279	821	20	63	198.143	67.9352	0.558271	0.0767652
Region_151514	chr14	95056311	95056496	185	6	19	54.0884	17.8045	0.43673	0.0965818
Region_151515	chr14	95058167	95058446	279	8	21	78.7959	36.1039	0.811009	0.0725204
Region_151516	chr14	95058633	95058720	87	6	12	49.1497	20.6764	0.894082	0.0624531
Region_151517	chr14	95059109	95059265	156	4	14	34.7211	11.739	0.668067	0.0946329
Region_151518	chr14	95062696	95063312	616	9	27	77.6735	22.1468	0.669765	0.0645557
Region_151519	chr14	95066491	95066608	117	4	17	78.7007	45.3613	0.639977	0.107785
Region_151520	chr14	95069284	95069513	229	9	19	71.8776	22.5102	0.426047	0.107041
Region_151521	chr14	95071473	95071923	450	9	35	81.8435	29.668	0.617655	0.0889608
Region_151522	chr14	95072908	95073276	368	6	21	50.2585	13.5632	0.47165	0.0909739
Region_151523	chr14	95077451	95077678	227	7	14	56.449	17.3368	0.770092	0.0817485
Region_151524	chr14	95079843	95080358	515	11	38	91.5782	20.1908	0.630436	0.0775552
Region_151525	chr14	95082482	95082906	424	11	24	85.8844	23.2725	0.507833	0.0906295
Region_151526	chr14	95118591	95118716	125	5	14	45.0612	15.3133	0.864815	0.0804153
Region_151527	chr14	95155066	95155325	259	11	12	91.2449	28.3594	0.728703	0.0798124
Region_151528	chr14	95158222	95158391	169	6	18	56.9048	21.7874	0.572114	0.0760484
Region_151529	chr14	95159758	95159887	129	6	14	48.6667	16.6018	0.583703	0.134472
Region_151530	chr14	95183522	95183890	368	6	20	49.8844	13.3342	0.725783	0.0984621
Region_151531	chr14	95193861	95194047	186	7	16	55.2585	18.3352	0.861155	0.0614659
Region_151532	chr14	95208567	95208667	100	4	12	35.1156	11.974	0.920321	0.0631953
Region_151533	chr14	95241826	95241933	107	7	18	68.9932	22.3504	0.816817	0.0718262
Region_151534	chr14	95249119	95249376	257	4	17	34.8435	9.55783	0.612287	0.111075
Region_151535	chr14	95250999	95251180	181	5	13	42.6395	13.8262	0.877266	0.069879
Region_151536	chr14	95255705	95256064	359	6	18	54.7823	19.8648	0.357556	0.0935759
Region_151537	chr14	95256396	95256767	371	7	12	71.7007	34.7199	0.69901	0.0656024
Region_151538	chr14	95262113	95262515	402	6	25	56.0272	16.8645	0.834137	0.0614593
Region_151539	chr14	95275478	95275807	329	7	21	57.4762	16.5564	0.436976	0.116464
Region_151540	chr14	95283197	95283456	259	6	17	61.381	26.5999	0.804431	0.0674018
Region_151541	chr14	95290905	95291217	312	9	16	89.2585	36.2977	0.764798	0.0762141
Region_151542	chr14	95294268	95294551	283	6	18	47.4082	15.1832	0.868217	0.0620156
Region_151543	chr14	95322253	95322694	441	8	29	77.9456	26.4194	0.595101	0.0790241
Region_151544	chr14	95323461	95323709	248	6	14	55.1973	15.4537	0.511114	0.130713
Region_151545	chr14	95323967	95324379	412	8	12	69.1769	27.416	0.754206	0.0833751
Region_151546	chr14	95328937	95329313	376	7	21	60.034	17.7727	0.598975	0.088531
Region_151547	chr14	95337811	95338102	291	4	12	34.3946	10.3676	0.490219	0.110933
Region_151548	chr14	95346266	95346536	270	4	12	32.2313	7.93645	0.772412	0.0825551
Region_151549	chr14	95352524	95352945	421	6	22	54.0544	16.4936	0.499335	0.088224
Region_151550	chr14	95365147	95365439	292	6	12	46.2585	12.4648	0.582641	0.0989191
Region_151551	chr14	95369570	95369746	176	8	15	64.2789	24.6931	0.877025	0.0625843
Region_151552	chr14	95380525	95380838	313	4	12	33.1088	8.89138	0.807603	0.100555
Region_151553	chr14	95387519	95387799	280	8	21	65.3265	18.7946	0.749128	0.0716311
Region_151554	chr14	95392847	95393398	551	8	22	70.8639	20.8026	0.737894	0.0787542
Region_151555	chr14	95395093	95395355	262	5	14	47.8299	16.3596	0.286145	0.112941
Region_151556	chr14	95398797	95399355	558	13	45	120.578	37.4482	0.717188	0.0669504
Region_151557	chr14	95400977	95401595	618	10	26	77.7075	17.3901	0.754882	0.0734595
Region_151558	chr14	95407446	95407752	306	6	12	50.9184	16.0831	0.575495	0.0987239
Region_151559	chr14	95442164	95442255	91	4	12	35.4626	12.5454	0.788988	0.0972411
Region_151560	chr14	95460993	95461276	283	13	25	107.748	42.7301	0.736378	0.113833
Region_151561	chr14	95473460	95474126	666	11	42	109.374	39.0002	0.875212	0.0650917
Region_151562	chr14	95474541	95474838	297	6	13	55.0204	21.8922	0.867083	0.0678667
Region_151563	chr14	95479846	95480020	174	5	14	41.4762	14.7432	0.684464	0.117704
Region_151564	chr14	95497538	95497891	353	9	25	79.7959	26.5381	0.754015	0.098525
Region_151565	chr14	95507526	95507891	365	5	14	43.0884	16.1953	0.850985	0.0897672
Region_151566	chr14	95511233	95511466	233	6	17	54.551	20.1522	0.866585	0.0693728
Region_151567	chr14	95519300	95519657	357	6	16	50.6259	17.0749	0.739397	0.0932223
Region_151568	chr14	95523569	95523699	130	6	12	66.8571	26.8011	0.341572	0.0917205
Region_151569	chr14	95531024	95531250	226	6	15	49.4626	16.6932	0.656767	0.0737131
Region_151570	chr14	95537231	95537415	184	5	14	38.6122	11.7849	0.781102	0.100987
Region_151571	chr14	95573417	95573910	493	12	37	98.6054	35.2295	0.698478	0.0655493
Region_151572	chr14	95574461	95574588	127	6	17	44.4898	16.7354	0.427361	0.119824
Region_151573	chr14	95592498	95592757	259	5	17	43.2517	14.3955	0.562609	0.0778613
Region_151574	chr14	95595627	95595891	264	6	13	51.3741	18.8317	0.738556	0.106491
Region_151575	chr14	95601435	95601666	231	5	17	41.7415	14.024	0.273356	0.0934886
Region_151576	chr14	95606745	95606962	217	4	15	35.6395	10.533	0.873332	0.0708935
Region_151577	chr14	95609365	95609487	122	5	15	41.7755	13.1528	0.235889	0.0662336
Region_151578	chr14	95619955	95620212	257	8	13	75.7483	29.268	0.760244	0.0835918
Region_151579	chr14	95620718	95621099	381	9	22	78.5714	33.1949	0.813573	0.0950807
Region_151580	chr14	95623075	95623471	396	7	25	65.1224	23.0018	0.679274	0.0756225
Region_151581	chr14	95642963	95643232	269	6	27	61.5306	17.0448	0.619482	0.147195
Region_151582	chr14	95650837	95651423	586	10	21	87.9048	31.5152	0.374789	0.0709872
Region_151583	chr14	95660724	95661074	350	6	16	46.966	13.0905	0.191428	0.089603
Region_151584	chr14	95663219	95663487	268	6	22	51.1633	15.5885	0.745643	0.0970712
Region_151585	chr14	95666961	95667278	317	8	22	74.9252	32.639	0.741259	0.0744129
Region_151586	chr14	95669739	95670045	306	5	14	38.1497	9.92393	0.884175	0.0687874
Region_151587	chr14	95675642	95675916	274	5	16	43.8367	12.7999	0.659684	0.0702516
Region_151588	chr14	95687146	95687648	502	7	28	54.2653	13.2496	0.533268	0.08926
Region_151589	chr14	95688538	95688783	245	5	16	37.9252	10.7092	0.581834	0.0933547
Region_151590	chr14	95689443	95690068	625	7	25	55.6327	13.4623	0.503058	0.0768255
Region_151591	chr14	95690308	95690533	225	5	14	43.1224	17.3935	0.659619	0.110812
Region_151592	chr14	95693082	95693689	607	9	33	85.5986	32.9628	0.295843	0.0800035
Region_151593	chr14	95696174	95696478	304	5	12	40.3333	12.3878	0.753801	0.0822482
Region_151594	chr14	95699516	95699798	282	5	12	38.2381	11.9332	0.625627	0.100375
Region_151595	chr14	95709018	95709354	336	8	21	69.4694	26.7859	0.728143	0.0695416
Region_151596	chr14	95718055	95718256	201	4	14	33.3946	9.55557	0.465159	0.122357
Region_151597	chr14	95729259	95729565	306	6	17	56.5034	21.1422	0.525852	0.0782121
Region_151598	chr14	95734002	95734464	462	11	46	90.2925	20.4045	0.53463	0.0836785
Region_151599	chr14	95758400	95758620	220	4	12	39.6259	12.9943	0.211556	0.0954647
Region_151600	chr14	95764481	95765671	1190	29	75	245.102	68.7683	0.363303	0.069232
Region_151601	chr14	95766705	95767267	562	8	33	68.6667	18.351	0.225474	0.0768299
Region_151602	chr14	95769306	95769684	378	9	34	74.7891	17.7197	0.352853	0.0881778
Region_151603	chr14	95772779	95773191	412	9	26	77.5782	23.5415	0.261815	0.0806962
Region_151604	chr14	95774836	95775254	418	20	72	187.102	61.7307	0.381756	0.0899473
Region_151605	chr14	95786873	95787217	344	7	18	58.8231	19.8848	0.262216	0.0836983
Region_151606	chr14	95789929	95790213	284	5	12	48.3197	17.3911	0.329274	0.10661
Region_151607	chr14	95791260	95791577	317	9	24	77.5986	28.0564	0.345772	0.094976
Region_151608	chr14	95792567	95792926	359	9	21	79.9796	29.4596	0.24363	0.0981869
Region_151609	chr14	95793248	95793833	585	8	29	66.7891	16.1301	0.261907	0.0856972
Region_151610	chr14	95794715	95794888	173	5	15	43.6871	14.8013	0.422625	0.145195
Region_151611	chr14	95796757	95797050	293	7	21	64.8707	21.1561	0.301116	0.0948811
Region_151612	chr14	95804046	95804564	518	8	13	67.898	19.4488	0.434861	0.0987799
Region_151613	chr14	95810795	95811129	334	5	18	46.2517	13.4128	0.183796	0.0892964
Region_151614	chr14	95814396	95814684	288	8	13	64.8639	19.8203	0.378488	0.113876
Region_151615	chr14	95816437	95816835	398	8	30	61.7755	16.5413	0.290365	0.0957091
Region_151616	chr14	95826932	95827095	163	4	13	33.7755	9.95455	0.227115	0.107738
Region_151617	chr14	95840334	95840905	571	12	47	101.476	26.7542	0.411783	0.102799
Region_151618	chr14	95843094	95843475	381	7	18	59.3946	17.1135	0.272495	0.1135
Region_151619	chr14	95844427	95844859	432	7	27	60.7075	17.8852	0.296563	0.097159
Region_151620	chr14	95850756	95851020	264	8	20	68.3401	21.9134	0.387538	0.0955958
Region_151621	chr14	95853460	95853951	491	8	29	67.7483	17.6347	0.266561	0.0982301
Region_151622	chr14	95854621	95854754	133	5	16	44.2585	14.0796	0.420614	0.132402
Region_151623	chr14	95855065	95855346	281	7	17	66.4558	26.7639	0.381149	0.0985058
Region_151624	chr14	95863059	95863200	141	4	16	43.2789	12.3265	0.233074	0.106278
Region_151625	chr14	95864947	95865144	197	7	14	54.4898	18.5548	0.377493	0.13029
Region_151626	chr14	95869921	95870183	262	6	24	55.9456	15.0259	0.255259	0.0922582
Region_151627	chr14	95879036	95879049	13	3	12	33.6327	11.6225	0.601739	0.170104
Region_151628	chr14	95881151	95881426	275	7	19	62.7211	21.2718	0.495459	0.109024
Region_151629	chr14	95884583	95885415	832	17	69	146	41.9238	0.510638	0.0691957
Region_151630	chr14	95890786	95891684	898	19	76	154.456	38.0209	0.399784	0.0818784
Region_151631	chr14	95894817	95895577	760	9	27	78.0408	24.3617	0.319512	0.096588
Region_151632	chr14	95896907	95897236	329	7	22	72.7347	20.7141	0.229594	0.0752372
Region_151633	chr14	95900732	95901137	405	6	26	49.7211	12.5762	0.408485	0.0866843
Region_151634	chr14	95902576	95902823	247	5	13	37.932	11.3268	0.341876	0.124069
Region_151635	chr14	95903404	95903692	288	5	18	45.6463	15.0141	0.331727	0.120217
Region_151636	chr14	95909852	95910932	1080	19	57	160.844	37.8021	0.416767	0.0724913
Region_151637	chr14	95911197	95911773	576	11	20	91.4286	24.7558	0.495439	0.0857404
Region_151638	chr14	95915560	95915941	381	9	16	94.9048	39.5686	0.378629	0.102593
Region_151639	chr14	95916161	95916892	731	15	69	151.762	36.1785	0.493822	0.0897657
Region_151640	chr14	95920189	95921516	1327	24	108	224.102	59.9337	0.36959	0.0607064
Region_151641	chr14	95921716	95921984	268	4	15	38.619	10.6233	0.485656	0.109238
Region_151642	chr14	95922909	95923385	476	13	46	110.204	28.1651	0.442679	0.0975073
Region_151643	chr14	95923841	95924089	248	8	21	69.4082	21.4699	0.416704	0.125692
Region_151644	chr14	95924566	95924746	180	5	13	41.5306	12.3429	0.243285	0.103094
Region_151645	chr14	95927286	95927465	179	4	13	38.5102	10.7674	0.208079	0.108603
Region_151646	chr14	95929408	95929700	292	8	23	62.2109	15.7159	0.305755	0.10143
Region_151647	chr14	95936917	95937220	303	6	13	50.6327	16.3753	0.245865	0.097768
Region_151648	chr14	95950360	95950579	219	4	12	30.8503	9.54324	0.539203	0.0992539
Region_151649	chr14	95957251	95957610	359	9	18	81.5986	24.7941	0.421485	0.0917213
Region_151650	chr14	95959752	95960032	280	6	16	59.3265	22.1437	0.534175	0.113442
Region_151651	chr14	95963762	95964052	290	6	22	55.0272	14.4227	0.482884	0.0998365
Region_151652	chr14	95977972	95978177	205	4	12	33.7347	10.0153	0.493999	0.100623
Region_151653	chr14	95982442	95982588	146	5	14	47.483	17.8676	0.273824	0.114439
Region_151654	chr14	95983216	95983442	226	7	21	55.3197	18.3408	0.366549	0.112563
Region_151655	chr14	95993068	95993227	159	5	16	45.2585	15.5599	0.438747	0.119802
Region_151656	chr14	96025117	96025233	116	5	16	38.3537	13.0015	0.575004	0.12598
Region_151657	chr14	96025391	96025687	296	4	13	32.0204	9.35192	0.324925	0.105432
Region_151658	chr14	96033273	96033453	180	7	24	57.9796	17.5528	0.581152	0.100964
Region_151659	chr14	96041017	96041336	319	8	20	70.7143	21.1012	0.272103	0.0934806
Region_151660	chr14	96044004	96044236	232	5	18	39.8571	11.9663	0.85156	0.0766412
Region_151661	chr14	96055524	96055831	307	7	19	61.449	21.7404	0.724487	0.0669002
Region_151662	chr14	96057874	96058217	343	9	21	73.6871	22.8368	0.71674	0.105734
Region_151663	chr14	96063097	96063468	371	6	18	46.4966	14.0285	0.6044	0.123356
Region_151664	chr14	96064857	96065087	230	5	19	43.0136	11.9697	0.443906	0.123922
Region_151665	chr14	96067559	96068253	694	14	31	113.429	28.9153	0.620058	0.0969839
Region_151666	chr14	96072548	96072895	347	7	30	67.7755	19.0291	0.798779	0.0661722
Region_151667	chr14	96080382	96080549	167	4	13	30.898	9.85145	0.929844	0.0605559
Region_151668	chr14	96082595	96083147	552	11	29	100.32	30.0073	0.524731	0.0891764
Region_151669	chr14	96090828	96091212	384	6	14	55.2381	22.0663	0.229593	0.103547
Region_151670	chr14	96093966	96094372	406	7	19	60.9864	16.6889	0.628178	0.0811701
Region_151671	chr14	96099800	96100091	291	8	22	64.9796	16.6151	0.783056	0.0689038
Region_151672	chr14	96117603	96117742	139	5	14	40.0068	14.4637	0.261892	0.108463
Region_151673	chr14	96118689	96118880	191	5	16	44.034	13.9237	0.794876	0.0737546
Region_151674	chr14	96121490	96121672	182	6	15	47.5374	16.4451	0.917339	0.0626023
Region_151675	chr14	96122391	96122698	307	7	19	63.8367	18.7105	0.318369	0.0955454
Region_151676	chr14	96125256	96125400	144	3	13	26.9252	7.04398	0.76756	0.0893519
Region_151677	chr14	96141883	96142180	297	7	24	60.8503	21.5922	0.873857	0.0614594
Region_151678	chr14	96151020	96151303	283	5	12	46.8095	18.3987	0.485529	0.086084
Region_151679	chr14	96159950	96160197	247	7	27	59.6667	16.3357	0.891377	0.0623164
Region_151680	chr14	96169611	96170195	584	11	30	107.32	41.3294	0.604575	0.0659773
Region_151681	chr14	96174756	96175333	577	8	18	62.966	15.8458	0.607747	0.0755708
Region_151682	chr14	96188620	96188881	261	8	20	64.449	23.8061	0.822773	0.064642
Region_151683	chr14	96195904	96196198	294	8	24	81.4082	30.4646	0.68864	0.0786519
Region_151684	chr14	96209208	96209445	237	5	15	39.1361	13.3389	0.883743	0.0605654
Region_151685	chr14	96217885	96218129	244	7	19	60.5714	24.0114	0.860681	0.0773315
Region_151686	chr14	96232636	96232902	266	9	24	69.7483	19.322	0.856369	0.0755778
Region_151687	chr14	96239719	96239873	154	6	17	55.5102	19.6065	0.416642	0.0954158
Region_151688	chr14	96253203	96253739	536	10	30	78.6327	22.7864	0.733194	0.0725509
Region_151689	chr14	96257201	96257500	299	5	14	38.4354	12.5098	0.282138	0.103663
Region_151690	chr14	96263259	96263547	288	7	21	57.415	17.6747	0.67956	0.0975091
Region_151691	chr14	96265750	96266008	258	8	12	65.3673	22.9666	0.811189	0.0625157
Region_151692	chr14	96271119	96271405	286	5	14	35.517	9.71607	0.913211	0.065379
Region_151693	chr14	96274717	96275177	460	9	28	81.7415	21.3869	0.405948	0.0799083
Region_151694	chr14	96285674	96285942	268	12	36	102.034	35.5687	0.566054	0.106933
Region_151695	chr14	96307177	96307510	333	5	17	38.6735	9.44498	0.773481	0.0636986
Region_151696	chr14	96397271	96397540	269	7	12	52.3878	15.1425	0.80569	0.0677621
Region_151697	chr14	96408657	96409024	367	6	19	47.9252	12.9096	0.788686	0.0748076
Region_151698	chr14	96421379	96421766	387	8	24	62.2721	16.4798	0.818623	0.0787715
Region_151699	chr14	96428386	96428623	237	4	15	35.1224	9.51991	0.801513	0.0757638
Region_151700	chr14	96440921	96441376	455	6	23	51.2109	14.8108	0.839072	0.0724916
Region_151701	chr14	96446293	96446643	350	8	21	74.2041	26.316	0.380236	0.0832391
Region_151702	chr14	96475082	96475234	152	5	20	51.7551	15.8298	0.855101	0.0673265
Region_151703	chr14	96479541	96480292	751	12	40	113.898	41.142	0.480171	0.0763828
Region_151704	chr14	96500960	96501194	234	7	12	55.4558	21.7171	0.686639	0.087596
Region_151705	chr14	96504386	96504709	323	11	39	87.1837	24.8125	0.386614	0.134241
Region_151706	chr14	96506092	96506321	229	7	14	55	17.6523	0.780104	0.0751633
Region_151707	chr14	96514460	96514724	264	5	13	39.5306	12.2353	0.585275	0.0860369
Region_151708	chr14	96518090	96518431	341	5	19	45.5986	11.7361	0.808672	0.0713615
Region_151709	chr14	96545363	96545565	202	4	12	31.8776	11.2298	0.890768	0.0654156
Region_151710	chr14	96577509	96577911	402	11	29	97.1837	30.541	0.441187	0.0953914
Region_151711	chr14	96579274	96579672	398	8	18	79.4558	32.6669	0.524639	0.0801811
Region_151712	chr14	96580998	96581324	326	8	18	75.6939	27.1764	0.558897	0.0725107
Region_151713	chr14	96584984	96585297	313	9	14	75.2109	28.677	0.557109	0.109764
Region_151714	chr14	96588500	96589019	519	14	31	114.646	38.2801	0.683713	0.0853289
Region_151715	chr14	96593890	96594636	746	18	62	147.449	34.6472	0.51687	0.0809546
Region_151716	chr14	96598726	96598921	195	7	12	61.4014	26.6169	0.800209	0.080008
Region_151717	chr14	96601366	96601507	141	4	14	42.4014	15.6164	0.615148	0.109819
Region_151718	chr14	96604193	96604478	285	6	12	50.5442	16.458	0.572494	0.105121
Region_151719	chr14	96614255	96614647	392	8	18	66.7347	23.4475	0.333787	0.0990839
Region_151720	chr14	96617279	96617531	252	6	17	48.4286	16.5426	0.708703	0.103945
Region_151721	chr14	96622745	96623083	338	8	16	67.7347	22.2924	0.806812	0.0613998
Region_151722	chr14	96625714	96626377	663	20	54	167.272	53.271	0.649231	0.0711163
Region_151723	chr14	96629098	96629389	291	8	20	63.7755	22.9167	0.553516	0.0965546
Region_151724	chr14	96632367	96632658	291	8	31	75.7959	23.6822	0.510527	0.0934453
Region_151725	chr14	96635862	96636078	216	6	15	51.8844	18.459	0.682866	0.0932783
Region_151726	chr14	96641247	96641569	322	5	15	38.898	10.2748	0.731104	0.0983873
Region_151727	chr14	96665995	96666243	248	5	16	47.7891	16.9569	0.514628	0.108916
Region_151728	chr14	96668490	96668792	302	6	14	49.6667	13.6915	0.652615	0.100156
Region_151729	chr14	96681813	96682132	319	7	16	64.8776	24.7087	0.734313	0.0845746
Region_151730	chr14	96687300	96687650	350	6	18	50.6871	17.9973	0.819822	0.0693491
Region_151731	chr14	96690668	96690925	257	5	12	39.7755	12.2311	0.678691	0.0897288
Region_151732	chr14	96693893	96694115	222	7	18	68.5306	20.6952	0.748737	0.0855366
Region_151733	chr14	96694828	96695075	247	4	15	37.1769	11.6805	0.822501	0.103108
Region_151734	chr14	96696063	96696209	146	6	19	47.8912	14.2031	0.879387	0.0717879
Region_151735	chr14	96703147	96703973	826	14	52	131.299	39.5025	0.638057	0.0640865
Region_151736	chr14	96713606	96713874	268	7	17	55.7823	16.9397	0.683957	0.0858497
Region_151737	chr14	96714643	96714872	229	5	15	36.0408	10.1771	0.70498	0.0865063
Region_151738	chr14	96715126	96715278	152	5	17	41.7347	13.1224	0.453508	0.102198
Region_151739	chr14	96720674	96721062	388	7	16	65.3946	22.2035	0.845265	0.069569
Region_151740	chr14	96722546	96722895	349	8	28	65.7007	19.853	0.708754	0.103549
Region_151741	chr14	96726728	96726812	84	5	14	42.8367	12.9207	0.761695	0.100593
Region_151742	chr14	96730811	96731095	284	5	13	42.4286	11.4138	0.78267	0.0894024
Region_151743	chr14	96732895	96732950	55	4	12	32.6327	11.2524	0.906116	0.0621175
Region_151744	chr14	96734689	96734891	202	7	17	62.5442	22.0545	0.846104	0.0644234
Region_151745	chr14	96743654	96744009	355	9	31	79.966	19.8816	0.719245	0.0615949
Region_151746	chr14	96747564	96747906	342	9	17	75.449	26.5279	0.697072	0.0839359
Region_151747	chr14	96749945	96750330	385	9	31	78.6667	21.1516	0.65268	0.0658843
Region_151748	chr14	96752498	96752787	289	8	26	61.415	17.3588	0.748962	0.0824806
Region_151749	chr14	96756965	96757452	487	10	20	84.4014	27.4847	0.590152	0.0635905
Region_151750	chr14	96770751	96771142	391	6	15	50.4558	18.7014	0.663836	0.100136
Region_151751	chr14	96780446	96781067	621	7	21	54.381	13.1687	0.507731	0.0815866
Region_151752	chr14	96783226	96783778	552	10	37	81.4966	20.8857	0.409929	0.0812554
Region_151753	chr14	96785800	96786025	225	5	15	40.2517	12.0557	0.557397	0.106974
Region_151754	chr14	96789915	96790064	149	4	12	37.3061	11.6034	0.308202	0.109082
Region_151755	chr14	96792665	96793136	471	11	24	101.388	34.8477	0.507066	0.0752294
Region_151756	chr14	96793742	96793839	97	5	13	38.585	12.4537	0.208496	0.107121
Region_151757	chr14	96832872	96833080	208	4	13	31.9728	9.10513	0.865264	0.0950575
Region_151758	chr14	96851265	96851436	171	5	13	36.585	10.8652	0.817027	0.0895708
Region_151759	chr14	96894909	96895103	194	5	15	47.1905	14.7334	0.727172	0.103237
Region_151760	chr14	96937023	96937196	173	5	13	48.8435	14.6781	0.47901	0.101037
Region_151761	chr14	96938760	96939263	503	11	23	93.5918	22.1804	0.400348	0.081689
Region_151762	chr14	96941623	96942125	502	10	19	92.2789	33.3269	0.527706	0.101638
Region_151763	chr14	96947043	96947437	394	7	14	55.3401	14.5459	0.497967	0.092207
Region_151764	chr14	96948689	96949194	505	7	23	61.2721	15.4097	0.728799	0.0739031
Region_151765	chr14	96952108	96952430	322	5	14	40.6122	12.7792	0.635355	0.099585
Region_151766	chr14	96952651	96952910	259	11	30	82.8163	25.4502	0.637873	0.106288
Region_151767	chr14	96956423	96956710	287	7	19	59.7347	20.1699	0.528836	0.101888
Region_151768	chr14	96957305	96957601	296	5	18	44.8776	15.2836	0.637614	0.0956284
Region_151769	chr14	96964726	96964926	200	11	20	110.599	51.9567	0.582016	0.114459
Region_151770	chr14	96965988	96966119	131	7	21	64.3741	19.4314	0.655092	0.0949421
Region_151771	chr14	96979782	96980084	302	6	12	47.0272	12.5212	0.395461	0.114668
Region_151772	chr14	96981004	96981254	250	5	17	46.8844	17.7388	0.528396	0.0971993
Region_151773	chr14	96981648	96982245	597	8	21	67.7143	22.311	0.476229	0.0991503
Region_151774	chr14	96983466	96983543	77	5	14	50.9116	14.4828	0.456099	0.14081
Region_151775	chr14	96983705	96984400	695	12	34	99.0408	25.4959	0.466597	0.0871312
Region_151776	chr14	96987941	96988212	271	4	16	36.4354	10.0656	0.491389	0.103222
Region_151777	chr14	96991544	96991719	175	3	17	33.1837	9.05389	0.509396	0.101308
Region_151778	chr14	96992935	96993313	378	6	19	52.0952	15.8863	0.313881	0.0964462
Region_151779	chr14	96995419	96995662	243	4	14	34.1905	8.95677	0.510745	0.123904
Region_151780	chr14	96996956	96997389	433	6	15	57.3878	18.037	0.320766	0.0918082
Region_151781	chr14	97010459	97010711	252	5	13	44.0612	13.7279	0.271177	0.105664
Region_151782	chr14	97010953	97011254	301	6	21	47.6667	13.8021	0.220197	0.091676
Region_151783	chr14	97013198	97013500	302	6	22	56.8776	15.7018	0.46533	0.106257
Region_151784	chr14	97014048	97014463	415	11	31	90.1156	23.845	0.507847	0.0894062
Region_151785	chr14	97020871	97021247	376	4	12	31.1769	8.46564	0.334107	0.104772
Region_151786	chr14	97024708	97024970	262	5	13	42.2517	12.3969	0.384688	0.094643
Region_151787	chr14	97025379	97025763	384	9	28	80.1224	22.4044	0.388395	0.0814093
Region_151788	chr14	97036087	97036887	800	17	63	163.891	44.2581	0.39236	0.0691137
Region_151789	chr14	97045808	97046006	198	5	14	39.8503	11.8584	0.374231	0.140619
Region_151790	chr14	97046704	97047377	673	15	34	144.524	36.5441	0.504661	0.0805023
Region_151791	chr14	97057584	97058222	638	16	65	148.429	34.4212	0.353331	0.0751963
Region_151792	chr14	97063942	97064747	805	15	59	120.973	26.2261	0.435455	0.0737574
Region_151793	chr14	97071208	97071595	387	8	21	65.2517	18.5793	0.408762	0.0985218
Region_151794	chr14	97074606	97075134	528	10	43	80.9116	19.5725	0.322187	0.0915455
Region_151795	chr14	97078533	97078714	181	4	17	37.551	9.5158	0.487991	0.122838
Region_151796	chr14	97082899	97083089	190	4	13	37.8844	13.1938	0.473918	0.110824
Region_151797	chr14	97088913	97089607	694	13	27	111.286	28.1683	0.434908	0.0715524
Region_151798	chr14	97092889	97093286	397	8	33	66.7823	17.2144	0.563065	0.101757
Region_151799	chr14	97094355	97094613	258	5	12	41.1088	12.6481	0.475802	0.090216
Region_151800	chr14	97095741	97095987	246	4	12	31.1973	9.83817	0.426776	0.125806
Region_151801	chr14	97098879	97099099	220	3	12	26.2789	6.59367	0.306433	0.108207
Region_151802	chr14	97104235	97104832	597	13	57	125.306	32.5235	0.491857	0.0769679
Region_151803	chr14	97105056	97105617	561	12	26	115.966	32.4693	0.404301	0.101138
Region_151804	chr14	97106491	97106679	188	7	14	61.9728	22.8044	0.303482	0.120461
Region_151805	chr14	97107249	97107613	364	10	34	85.6939	31.6327	0.559889	0.0947797
Region_151806	chr14	97116797	97117134	337	4	17	35.9864	8.56561	0.379331	0.0979317
Region_151807	chr14	97120011	97120237	226	8	12	66.3741	19.2721	0.458016	0.121906
Region_151808	chr14	97122952	97123220	268	9	24	77.7347	25.9011	0.41882	0.12014
Region_151809	chr14	97123391	97124004	613	11	45	99.8231	22.0658	0.406337	0.0862857
Region_151810	chr14	97124209	97124677	468	9	19	77.1361	21.3084	0.576531	0.0907635
Region_151811	chr14	97127881	97128133	252	5	15	43.1565	11.8603	0.495478	0.0937143
Region_151812	chr14	97131067	97131420	353	7	18	65.0748	17.7595	0.426237	0.112099
Region_151813	chr14	97137819	97138093	274	7	13	63.1088	22.5869	0.31892	0.0953537
Region_151814	chr14	97145197	97145431	234	5	14	45.2041	15.6769	0.415015	0.125432
Region_151815	chr14	97149662	97149954	292	4	15	34.1429	9.69324	0.317976	0.0976908
Region_151816	chr14	97156596	97156994	398	8	32	66.5578	17.8099	0.338335	0.0907475
Region_151817	chr14	97170434	97170876	442	8	30	70.1701	16.6653	0.392777	0.0940755
Region_151818	chr14	97175040	97175479	439	8	30	67.8435	17.8823	0.425996	0.0967127
Region_151819	chr14	97179012	97179216	204	5	15	40.2381	13.8105	0.250555	0.0921349
Region_151820	chr14	97186016	97186127	111	6	13	47.5714	17.2869	0.263651	0.110626
Region_151821	chr14	97198324	97198531	207	5	14	38.5918	12.0699	0.353636	0.122228
Region_151822	chr14	97202669	97202889	220	5	14	38.4218	12.9509	0.506295	0.121993
Region_151823	chr14	97207043	97208000	957	36	142	322.905	85.1985	0.384223	0.0870275
Region_151824	chr14	97212060	97212270	210	7	15	56.3469	18.7812	0.492062	0.100379
Region_151825	chr14	97214106	97214509	403	6	16	53.449	15.4136	0.419393	0.122873
Region_151826	chr14	97217405	97217840	435	7	18	58.5986	15.3461	0.322355	0.0862249
Region_151827	chr14	97226190	97226383	193	4	17	35.1361	10.1439	0.271211	0.130597
Region_151828	chr14	97230257	97230635	378	6	21	50.4762	13.0632	0.451494	0.122503
Region_151829	chr14	97236343	97236782	439	10	25	90.6395	33.44	0.56517	0.120877
Region_151830	chr14	97242631	97243011	380	9	23	78.1361	22.9023	0.40942	0.102342
Region_151831	chr14	97245028	97245675	647	10	31	79.1224	20.5759	0.364229	0.0951621
Region_151832	chr14	97247315	97247474	159	4	13	33.5034	9.73721	0.455162	0.133841
Region_151833	chr14	97249134	97249320	186	5	15	44.5442	13.9334	0.319571	0.135264
Region_151834	chr14	97264829	97264877	48	5	12	41.7687	15.6223	0.696806	0.102208
Region_151835	chr14	97265258	97265378	120	7	12	54.7619	18.3248	0.358097	0.120115
Region_151836	chr14	97266067	97266217	150	5	15	39.7483	12.7606	0.429286	0.155062
Region_151837	chr14	97268665	97268924	259	5	14	40.9388	11.936	0.454399	0.109704
Region_151838	chr14	97269213	97270077	864	12	43	96.4694	20.415	0.439851	0.069284
Region_151839	chr14	97271698	97272143	445	9	28	82.8912	23.3482	0.418214	0.0827313
Region_151840	chr14	97272872	97272977	105	4	12	36.9116	14.6324	0.314194	0.118642
Region_151841	chr14	97274229	97274526	297	4	12	29.7075	8.17213	0.357891	0.110253
Region_151842	chr14	97280705	97281374	669	8	35	72.2109	17.1657	0.508419	0.0892858
Region_151843	chr14	97283062	97283328	266	8	20	71.0816	20.0156	0.468444	0.104037
Region_151844	chr14	97283522	97283990	468	14	55	127.041	33.8024	0.291296	0.0814463
Region_151845	chr14	97297987	97298144	157	7	15	60.483	21.5261	0.247354	0.0978145
Region_151846	chr14	97298502	97299018	516	19	62	160.673	45.014	0.269297	0.0932582
Region_151847	chr14	97299422	97299661	239	8	17	64.3673	22.3089	0.477685	0.105603
Region_151848	chr14	97304567	97304779	212	3	12	28.1088	7.16166	0.736519	0.101848
Region_151849	chr14	97307008	97307271	263	5	15	40.449	10.1206	0.685887	0.0915621
Region_151850	chr14	97309203	97309474	271	11	19	95.0748	33.6049	0.482723	0.108692
Region_151851	chr14	97324947	97325326	379	7	19	57.9456	17.5272	0.71315	0.082188
Region_151852	chr14	97326150	97326456	306	6	15	54.3673	17.2107	0.625298	0.0980583
Region_151853	chr14	97341753	97342052	299	5	18	39.5782	10.7989	0.423185	0.109088
Region_151854	chr14	97353110	97353514	404	5	16	42.4218	10.002	0.389741	0.10204
Region_151855	chr14	97361258	97361516	258	6	16	50.619	14.5137	0.428119	0.119896
Region_151856	chr14	97367068	97367213	145	7	16	52.3673	15.4973	0.854401	0.0751017
Region_151857	chr14	97377438	97377572	134	6	16	60.5374	24.8111	0.623008	0.118689
Region_151858	chr14	97379557	97379843	286	7	19	56.4422	18.2813	0.26133	0.0887459
Region_151859	chr14	97380569	97380854	285	7	23	60.1769	19.3227	0.71471	0.0924107
Region_151860	chr14	97383954	97384314	360	5	14	44.2313	14.2387	0.5536	0.103429
Region_151861	chr14	97391966	97392245	279	6	16	49.2925	13.5925	0.360702	0.0967874
Region_151862	chr14	97395411	97395627	216	7	19	54.0068	15.3246	0.594398	0.125267
Region_151863	chr14	97396697	97397254	557	12	44	106.531	24.957	0.527833	0.0924218
Region_151864	chr14	97401935	97402288	353	7	22	62.415	22.0357	0.577701	0.0886709
Region_151865	chr14	97408022	97408570	548	11	36	86.3061	21.5933	0.436406	0.0762357
Region_151866	chr14	97409522	97409587	65	6	18	46.8844	17.6691	0.806591	0.0855394
Region_151867	chr14	97410702	97411077	375	11	38	96.4762	26.0814	0.627173	0.106055
Region_151868	chr14	97416613	97416764	151	5	21	42.7279	12.7717	0.746096	0.0979548
Region_151869	chr14	97417603	97417894	291	5	19	40.6463	10.4984	0.768438	0.0909895
Region_151870	chr14	97418067	97418236	169	7	24	58.9728	20.8198	0.824449	0.0867645
Region_151871	chr14	97422888	97423211	323	6	27	54.1905	11.9625	0.600586	0.106859
Region_151872	chr14	97426648	97427603	955	14	56	120.619	32.241	0.678492	0.0727752
Region_151873	chr14	97433884	97434252	368	13	45	101.796	28.7752	0.532154	0.0998818
Region_151874	chr14	97440241	97440683	442	11	32	102.238	33.0608	0.653015	0.08471
Region_151875	chr14	97441206	97441477	271	6	18	50.9388	14.6424	0.795766	0.079949
Region_151876	chr14	97444336	97444438	102	5	17	46.4354	15.259	0.616357	0.128374
Region_151877	chr14	97445383	97445556	173	7	19	55.8435	16.794	0.516141	0.109168
Region_151878	chr14	97456484	97456776	292	7	14	66.2993	27.3765	0.519788	0.108953
Region_151879	chr14	97457579	97458000	421	13	47	99.8435	27.2883	0.448561	0.0865914
Region_151880	chr14	97458153	97458785	632	15	37	145.932	57.0916	0.338729	0.0730633
Region_151881	chr14	97464634	97464994	360	5	13	43.3673	13.105	0.425062	0.106467
Region_151882	chr14	97468129	97468485	356	6	20	48.0748	12.934	0.482788	0.0927437
Region_151883	chr14	97469470	97469883	413	8	24	68.0612	22.7329	0.523115	0.101714
Region_151884	chr14	97475741	97476007	266	4	13	30.8231	9.14697	0.352416	0.131545
Region_151885	chr14	97480480	97480984	504	9	38	81.7891	21.4036	0.359795	0.0863882
Region_151886	chr14	97481323	97481571	248	3	12	26.6395	7.28476	0.234204	0.104647
Region_151887	chr14	97484663	97485000	337	4	12	38.4082	10.6647	0.37634	0.0897613
Region_151888	chr14	97485298	97485616	318	11	25	107.503	42.7318	0.485928	0.0937086
Region_151889	chr14	97486355	97486649	294	6	16	55.1905	18.01	0.509159	0.109982
Region_151890	chr14	97490479	97490863	384	11	30	93.2109	24.6844	0.540285	0.0982121
Region_151891	chr14	97492301	97492485	184	5	17	48.3673	15.3592	0.481617	0.1121
Region_151892	chr14	97495141	97495362	221	5	17	41.9864	12.7784	0.49146	0.0967619
Region_151893	chr14	97498280	97498529	249	8	16	70.9864	28.308	0.539112	0.0952902
Region_151894	chr14	97498796	97499141	345	7	20	67.6871	17.7775	0.490021	0.0922449
Region_151895	chr14	97505190	97505540	350	6	15	48.6259	14.3002	0.289863	0.0962525
Region_151896	chr14	97513312	97513592	280	3	12	26.0612	6.10213	0.317866	0.117851
Region_151897	chr14	97524083	97524392	309	5	15	43.8163	12.9853	0.210614	0.0822919
Region_151898	chr14	97525050	97525581	531	9	39	91.966	31.1772	0.372875	0.0873517
Region_151899	chr14	97525738	97526337	599	11	42	96.0136	22.9036	0.434562	0.103655
Region_151900	chr14	97527182	97527339	157	4	13	30.8095	9.2287	0.389942	0.147568
Region_151901	chr14	97533722	97533981	259	6	15	51.3265	18.8106	0.461744	0.119828
Region_151902	chr14	97537943	97538527	584	12	48	99.5986	23.3258	0.587213	0.0885035
Region_151903	chr14	97539521	97540001	480	8	27	72.5442	23.5012	0.443143	0.090773
Region_151904	chr14	97540533	97540833	300	5	14	43.4014	14.4907	0.360564	0.110468
Region_151905	chr14	97541297	97541734	437	8	33	73.5306	18.9	0.414741	0.0860382
Region_151906	chr14	97546363	97546805	442	13	43	107	34.7516	0.725263	0.076192
Region_151907	chr14	97547315	97547779	464	14	47	122.878	34.2709	0.735432	0.0711655
Region_151908	chr14	97551129	97551409	280	5	12	40.6122	12.7583	0.499297	0.125478
Region_151909	chr14	97571667	97572174	507	8	16	68.7687	20.7955	0.408257	0.089995
Region_151910	chr14	97573125	97573389	264	13	36	102.286	34.786	0.558661	0.101057
Region_151911	chr14	97575594	97576159	565	8	38	85.2517	19.9729	0.383797	0.0994279
Region_151912	chr14	97581138	97581507	369	5	13	41.6054	12.358	0.267057	0.0940031
Region_151913	chr14	97590189	97590479	290	6	20	48.7211	12.1575	0.386924	0.096021
Region_151914	chr14	97593548	97593748	200	5	17	45.6667	15.769	0.458536	0.110175
Region_151915	chr14	97605596	97605887	291	6	18	46.4966	12.6958	0.353548	0.106466
Region_151916	chr14	97608186	97608496	310	7	17	64.3197	20.4952	0.490115	0.0905067
Region_151917	chr14	97619947	97620141	194	3	12	25.9252	6.74394	0.733339	0.109009
Region_151918	chr14	97624545	97624804	259	5	14	45.2721	13.4692	0.487256	0.0968925
Region_151919	chr14	97634883	97635335	452	18	61	141.401	40.4053	0.539585	0.112136
Region_151920	chr14	97640852	97641052	200	6	17	45.6395	12.0677	0.821071	0.0762684
Region_151921	chr14	97642428	97642736	308	6	23	53.9864	17.8652	0.615463	0.0722685
Region_151922	chr14	97649862	97650193	331	5	15	41.5306	11.4744	0.608885	0.101824
Region_151923	chr14	97665289	97665853	564	8	22	70.7211	15.8973	0.719509	0.0625804
Region_151924	chr14	97666007	97666299	292	5	12	43.4082	13.483	0.672713	0.11059
Region_151925	chr14	97670705	97671030	325	10	28	89.8299	28.867	0.789379	0.0600956
Region_151926	chr14	97688357	97688843	486	13	23	123.306	41.6674	0.352938	0.0830068
Region_151927	chr14	97695618	97696346	728	9	43	86.9524	22.5599	0.40284	0.0784114
Region_151928	chr14	97707266	97707400	134	5	12	39.1633	13.2727	0.718679	0.10506
Region_151929	chr14	97709664	97709919	255	5	12	41.2721	14.8645	0.80509	0.0827305
Region_151930	chr14	97713232	97713499	267	7	19	56.7415	16.7226	0.4979	0.123711
Region_151931	chr14	97724133	97724547	414	10	17	83.7959	28.7966	0.686469	0.0857034
Region_151932	chr14	97729705	97729884	179	4	12	36.6463	11.3015	0.907675	0.0601082
Region_151933	chr14	97754891	97755103	212	5	22	47.1701	14.937	0.862299	0.0746583
Region_151934	chr14	97771625	97771996	371	6	17	52.1361	14.6304	0.253907	0.104775
Region_151935	chr14	97773506	97773944	438	9	17	80.3197	21.499	0.56716	0.0944995
Region_151936	chr14	97775374	97775509	135	6	15	57.517	19.5897	0.890656	0.067107
Region_151937	chr14	97776530	97776788	258	6	13	49.8095	16.8349	0.510061	0.089899
Region_151938	chr14	97781940	97782272	332	7	30	67.7347	19.9998	0.404117	0.0883837
Region_151939	chr14	97789468	97789645	177	4	17	34.6395	11.2408	0.8571	0.078899
Region_151940	chr14	97790906	97791655	749	10	42	86.0816	22.3902	0.750939	0.0691994
Region_151941	chr14	97831913	97832451	538	9	24	74.7007	24.8175	0.681868	0.0674757
Region_151942	chr14	97839126	97839442	316	9	14	73.5102	23.1544	0.676741	0.0855789
Region_151943	chr14	97839869	97840325	456	7	19	53.6395	15.9661	0.689484	0.0801905
Region_151944	chr14	97840843	97841054	211	8	13	72.0204	31.0222	0.683935	0.0774458
Region_151945	chr14	97848281	97848813	532	12	44	106.027	29.9643	0.723029	0.0646007
Region_151946	chr14	97849462	97849893	431	11	35	99.1837	34.2275	0.636153	0.0816364
Region_151947	chr14	97851004	97851261	257	5	13	38.5374	11.0412	0.690211	0.10335
Region_151948	chr14	97854460	97854934	474	7	26	58.4082	17.8048	0.706064	0.0997771
Region_151949	chr14	97867572	97867824	252	4	12	32.7075	8.87833	0.61221	0.100439
Region_151950	chr14	97868370	97868634	264	5	12	43.0476	15.4349	0.75057	0.108443
Region_151951	chr14	97870262	97870502	240	7	26	67.3401	26.1543	0.428218	0.12751
Region_151952	chr14	97872222	97872734	512	8	30	70.2177	21.3421	0.731465	0.0824127
Region_151953	chr14	97874562	97874669	107	7	19	64.7823	21.4334	0.586266	0.10406
Region_151954	chr14	97875886	97876266	380	5	18	41.3741	10.9389	0.531163	0.125639
Region_151955	chr14	97885979	97886207	228	4	12	31.0476	10.0221	0.783531	0.098907
Region_151956	chr14	97887403	97888265	862	12	46	107.735	31.1849	0.632425	0.0606146
Region_151957	chr14	97893860	97894104	244	8	14	67.6667	23.4019	0.488085	0.112888
Region_151958	chr14	97925765	97926090	325	11	31	94.1224	29.2872	0.77918	0.0772457
Region_151959	chr14	97928774	97929169	395	6	24	55.7483	14.2347	0.68745	0.0932393
Region_151960	chr14	97932179	97932468	289	5	16	38.619	9.49934	0.780556	0.0891154
Region_151961	chr14	97946670	97947074	404	10	20	80.2381	20.5574	0.600971	0.0940354
Region_151962	chr14	97948638	97948874	236	7	14	53.0884	17.3899	0.689761	0.102988
Region_151963	chr14	97956695	97956960	265	8	28	69.7687	24.821	0.586873	0.103726
Region_151964	chr14	97959401	97959827	426	7	27	62.7551	15.104	0.520388	0.0869087
Region_151965	chr14	97962625	97963467	842	13	46	112.327	28.7467	0.663906	0.0708305
Region_151966	chr14	97972559	97972619	60	3	13	29.4694	9.15267	0.318808	0.130539
Region_151967	chr14	97973524	97973760	236	5	16	49.9796	16.904	0.449069	0.0904823
Region_151968	chr14	97975687	97975917	230	6	17	51.5646	16.0692	0.692987	0.100548
Region_151969	chr14	97976423	97976733	310	6	19	45.8095	12.8539	0.767372	0.0682404
Region_151970	chr14	97982736	97983341	605	7	34	60.2789	14.9179	0.755627	0.0766185
Region_151971	chr14	98004626	98004795	169	4	15	39.8435	11.2723	0.683115	0.0989046
Region_151972	chr14	98020706	98020944	238	6	15	50.3061	15.6759	0.783285	0.0946763
Region_151973	chr14	98023140	98023513	373	7	17	59.0816	15.9565	0.678462	0.0867985
Region_151974	chr14	98030372	98030570	198	5	17	46.0884	15.8252	0.668741	0.0856331
Region_151975	chr14	98030742	98031024	282	11	42	92.6735	24.9122	0.792974	0.0724991
Region_151976	chr14	98033071	98033480	409	7	23	59.6327	16.1475	0.665144	0.10187
Region_151977	chr14	98034372	98034711	339	5	21	46.1088	11.2914	0.705554	0.13442
Region_151978	chr14	98035330	98035584	254	6	23	57.2857	15.2027	0.766468	0.0965918
Region_151979	chr14	98056019	98056435	416	10	24	86.4762	22.8519	0.696063	0.0763313
Region_151980	chr14	98057185	98057409	224	6	13	54.2993	14.9723	0.725637	0.0783065
Region_151981	chr14	98067578	98067924	346	6	26	51.9524	13.4048	0.500926	0.0770202
Region_151982	chr14	98072369	98072766	397	6	26	56.5102	14.4086	0.888625	0.0645669
Region_151983	chr14	98077883	98078250	367	7	27	68.2517	17.998	0.841751	0.0758299
Region_151984	chr14	98086889	98087274	385	7	30	59.8776	15.3015	0.32158	0.127049
Region_151985	chr14	98087917	98088202	285	6	24	61.0408	17.5569	0.74956	0.106064
Region_151986	chr14	98107671	98107935	264	3	12	25.9728	7.48693	0.716803	0.0808888
Region_151987	chr14	98116464	98116711	247	6	14	48.8299	13.6489	0.708603	0.109529
Region_151988	chr14	98138219	98138597	378	8	27	66.619	17.6718	0.289278	0.0806468
Region_151989	chr14	98146922	98146933	11	3	12	34.6531	11.8041	0.39246	0.144441
Region_151990	chr14	98148698	98149058	360	8	30	67.6599	18.3241	0.703258	0.0946475
Region_151991	chr14	98149876	98150021	145	4	12	30.7143	10.2483	0.600183	0.129387
Region_151992	chr14	98153937	98154141	204	5	21	45.8163	12.4505	0.663806	0.0979854
Region_151993	chr14	98162594	98163445	851	25	110	216.823	55.8407	0.416551	0.0683561
Region_151994	chr14	98165408	98165635	227	5	14	41.4014	12.782	0.681789	0.111219
Region_151995	chr14	98165811	98166056	245	7	20	73.6531	28.532	0.79294	0.0680344
Region_151996	chr14	98166646	98166804	158	6	16	50.4898	16.3231	0.716181	0.100674
Region_151997	chr14	98168072	98168478	406	7	24	54.6939	13.0382	0.486676	0.0889296
Region_151998	chr14	98173123	98173470	347	5	17	38.8299	10.2298	0.570879	0.107842
Region_151999	chr14	98183436	98183689	253	5	12	42.6531	13.3758	0.324853	0.120068
Region_152000	chr14	98184336	98184652	316	7	25	61.1973	17.5938	0.328371	0.107604
Region_152001	chr14	98189422	98189762	340	8	27	71.3401	18.5891	0.411572	0.0921113
Region_152002	chr14	98192561	98192960	399	7	32	65.1837	17.766	0.469545	0.0893669
Region_152003	chr14	98195047	98195470	423	6	17	56.2041	16.3615	0.22895	0.0911901
Region_152004	chr14	98197192	98197419	227	5	17	42.483	10.9484	0.39143	0.0946927
Region_152005	chr14	98202281	98202904	623	10	44	87.1497	20.1441	0.382023	0.0765602
Region_152006	chr14	98210590	98210770	180	5	13	41.7823	13.8027	0.204332	0.0907721
Region_152007	chr14	98215624	98216017	393	7	19	58.102	17.9553	0.358088	0.104609
Region_152008	chr14	98217625	98217758	133	6	19	55.7619	20.1074	0.333173	0.120356
Region_152009	chr14	98219784	98220091	307	8	22	67.6939	20.0679	0.553588	0.102456
Region_152010	chr14	98223363	98223506	143	5	14	37.966	12.9231	0.338009	0.103845
Region_152011	chr14	98225098	98225378	280	6	21	49.5986	14.5389	0.251822	0.0836406
Region_152012	chr14	98230065	98230275	210	7	19	63.0272	18.7835	0.411839	0.120513
Region_152013	chr14	98230542	98230927	385	10	32	91.0408	28.4573	0.469027	0.0971083
Region_152014	chr14	98235529	98235726	197	5	12	38.9864	10.5538	0.357076	0.123038
Region_152015	chr14	98236806	98237070	264	7	25	58.8231	17.0634	0.398925	0.114726
Region_152016	chr14	98243109	98243368	259	5	12	43.2177	14.0364	0.302635	0.12027
Region_152017	chr14	98244184	98244326	142	4	15	36.0748	10.301	0.311659	0.113468
Region_152018	chr14	98247118	98247259	141	5	15	45.7143	14.9625	0.527903	0.0990337
Region_152019	chr14	98252533	98252768	235	3	12	27.2789	7.32773	0.291443	0.109469
Region_152020	chr14	98256587	98256794	207	4	12	35.3537	10.8083	0.314128	0.111341
Region_152021	chr14	98264288	98264714	426	5	14	38.6395	9.67623	0.228075	0.102348
Region_152022	chr14	98281126	98281321	195	5	14	38.3469	11.7396	0.430466	0.101835
Region_152023	chr14	98282595	98282816	221	5	22	47.7483	15.9412	0.624147	0.112975
Region_152024	chr14	98285854	98286029	175	5	15	42.7211	14.8018	0.461874	0.123563
Region_152025	chr14	98291857	98292312	455	8	21	60.6054	15.7713	0.592763	0.0940613
Region_152026	chr14	98293962	98294577	615	7	31	61.483	15.1216	0.241182	0.0844201
Region_152027	chr14	98295173	98295645	472	9	31	81.3946	22.8535	0.437627	0.0992493
Region_152028	chr14	98297401	98297872	471	9	42	80.1497	19.9387	0.46116	0.103751
Region_152029	chr14	98300971	98301112	141	5	14	43.8095	12.2314	0.279017	0.107538
Region_152030	chr14	98302013	98302167	154	4	14	32.0408	8.37468	0.456714	0.117302
Region_152031	chr14	98312473	98312629	156	5	12	39.7279	13.907	0.378009	0.134308
Region_152032	chr14	98341877	98342374	497	7	14	53.8231	14.3545	0.366884	0.100318
Region_152033	chr14	98342564	98342769	205	6	14	45.9796	14.0447	0.70545	0.10485
Region_152034	chr14	98346007	98346248	241	5	15	35.5102	11.1652	0.431393	0.115972
Region_152035	chr14	98347679	98347905	226	7	15	56.2245	15.3751	0.202057	0.102317
Region_152036	chr14	98353139	98353354	215	4	12	34.2925	9.24196	0.410133	0.140392
Region_152037	chr14	98366466	98366807	341	5	13	42.6259	12.595	0.438644	0.112564
Region_152038	chr14	98367887	98368140	253	6	24	54.6463	14.9766	0.353296	0.097528
Region_152039	chr14	98369827	98370144	317	7	14	57.898	14.3821	0.229131	0.085185
Region_152040	chr14	98374143	98374622	479	10	23	76.8435	18.9631	0.329964	0.0945101
Region_152041	chr14	98376670	98376892	222	6	23	56.1497	14.9782	0.505941	0.0923971
Region_152042	chr14	98380861	98381098	237	7	21	67.7143	29.1921	0.384776	0.113932
Region_152043	chr14	98396758	98396997	239	5	12	44.9796	15.147	0.473381	0.113473
Region_152044	chr14	98403022	98403749	727	12	49	104.925	23.7297	0.347812	0.0886029
Region_152045	chr14	98411280	98411763	483	9	37	74.8299	21.0282	0.59409	0.0900519
Region_152046	chr14	98415852	98416206	354	7	22	62.932	19.4481	0.421644	0.108928
Region_152047	chr14	98416516	98417507	991	25	66	213.054	48.635	0.544591	0.0886086
Region_152048	chr14	98421911	98422148	237	5	15	39.1497	11.5013	0.313206	0.10314
Region_152049	chr14	98422591	98423173	582	9	32	83.0068	25.8424	0.34237	0.109907
Region_152050	chr14	98445441	98445662	221	8	20	68.7959	21.1031	0.469703	0.116882
Region_152051	chr14	98449225	98449555	330	7	27	62.4014	16.8339	0.524626	0.0985971
Region_152052	chr14	98456316	98456617	301	6	21	48.2789	13.5963	0.351338	0.123048
Region_152053	chr14	98460016	98460321	305	9	17	79.034	29.642	0.469807	0.105614
Region_152054	chr14	98463273	98463564	291	6	14	50.6122	16.0596	0.341843	0.096293
Region_152055	chr14	98478092	98478357	265	5	18	43.8027	12.1219	0.364807	0.0998328
Region_152056	chr14	98501451	98501947	496	8	28	72.5714	21.47	0.510355	0.109317
Region_152057	chr14	98503746	98504016	270	5	14	39.3061	10.495	0.303117	0.104246
Region_152058	chr14	98515259	98515546	287	7	22	51.5442	13.4012	0.4193	0.125209
Region_152059	chr14	98521006	98521285	279	4	19	39.2109	9.53166	0.247964	0.102475
Region_152060	chr14	98526258	98526638	380	6	18	57.6531	16.2648	0.202214	0.0830147
Region_152061	chr14	98527184	98527528	344	5	16	39.7347	9.98446	0.304128	0.095463
Region_152062	chr14	98528109	98528443	334	8	26	58.5442	16.8239	0.544875	0.10766
Region_152063	chr14	98531138	98531290	152	3	12	30.2857	10.259	0.262697	0.100353
Region_152064	chr14	98537571	98537773	202	6	16	46.4898	13.8911	0.3247	0.12836
Region_152065	chr14	98541210	98541528	318	5	19	41.1837	11.8489	0.276883	0.103758
Region_152066	chr14	98542408	98542740	332	9	25	77.9524	23.9978	0.416768	0.111035
Region_152067	chr14	98543653	98543924	271	8	13	71.102	24.0136	0.435438	0.126736
Region_152068	chr14	98550324	98550416	92	4	14	41.0476	11.9286	0.410871	0.127318
Region_152069	chr14	98551090	98551594	504	8	27	72.1224	24.9407	0.480458	0.0974389
Region_152070	chr14	98551788	98552036	248	5	13	43.9116	14.4497	0.162726	0.0932437
Region_152071	chr14	98561658	98561824	166	5	18	44.1633	12.8953	0.382061	0.123963
Region_152072	chr14	98582104	98582377	273	4	15	34.6599	11.2094	0.160627	0.101827
Region_152073	chr14	98584685	98585061	376	9	28	70.4218	19.3355	0.461502	0.0996018
Region_152074	chr14	98586465	98586896	431	8	22	77.6259	23.4405	0.297088	0.106015
Region_152075	chr14	98590553	98590852	299	5	18	45.3946	12.0561	0.289303	0.114889
Region_152076	chr14	98594120	98594173	53	5	14	40.1224	14.2256	0.682179	0.124447
Region_152077	chr14	98610620	98611065	445	10	31	81.3605	22.2467	0.425665	0.106572
Region_152078	chr14	98623987	98624412	425	12	56	110.517	27.5466	0.631242	0.0645301
Region_152079	chr14	98630976	98631331	355	6	25	51.585	13.4189	0.466987	0.112331
Region_152080	chr14	98632422	98632589	167	4	13	35.5306	12.1482	0.396804	0.121584
Region_152081	chr14	98634888	98635510	622	17	45	152.544	46.7604	0.504414	0.0888259
Region_152082	chr14	98646161	98646303	142	3	12	25.6122	7.75343	0.384631	0.111543
Region_152083	chr14	98647770	98647966	196	5	20	51.5714	14.0737	0.343504	0.109147
Region_152084	chr14	98648770	98649134	364	5	14	42.7619	12.0708	0.368153	0.1
Region_152085	chr14	98671261	98671370	109	4	13	34.2653	11.4337	0.320859	0.126443
Region_152086	chr14	98683890	98684167	277	8	14	67.966	24.5492	0.363999	0.107824
Region_152087	chr14	98685264	98685565	301	5	21	39.5782	10.7384	0.454762	0.113384
Region_152088	chr14	98685754	98685981	227	4	14	35.2585	10.3884	0.36059	0.114462
Region_152089	chr14	98686744	98686935	191	5	21	48.4898	12.0787	0.410143	0.127593
Region_152090	chr14	98689463	98689989	526	9	31	77.1837	20.523	0.556917	0.0910635
Region_152091	chr14	98707208	98707521	313	6	19	47.7211	12.5697	0.397286	0.112617
Region_152092	chr14	98716544	98716739	195	5	16	48.8367	17.2254	0.381803	0.115207
Region_152093	chr14	98717374	98717608	234	9	19	71.7007	24.2505	0.351536	0.100206
Region_152094	chr14	98718534	98718836	302	9	25	78.4218	22.8737	0.501088	0.103851
Region_152095	chr14	98724743	98724862	119	5	14	42.1565	17.0706	0.32803	0.123041
Region_152096	chr14	98726200	98726342	142	4	12	41.1837	12.6377	0.372082	0.114257
Region_152097	chr14	98730136	98730416	280	4	12	38.4626	11.2842	0.395054	0.113368
Region_152098	chr14	98730940	98731243	303	5	21	42.4898	11.7096	0.429994	0.104195
Region_152099	chr14	98735917	98736317	400	7	19	62.1565	17.9565	0.437766	0.111299
Region_152100	chr14	98737255	98737516	261	4	13	34.6463	11.6206	0.453065	0.122326
Region_152101	chr14	98742121	98742306	185	6	18	50.9048	17.9296	0.509482	0.116658
Region_152102	chr14	98756759	98756977	218	6	14	52.4762	17.2306	0.300506	0.108611
Region_152103	chr14	98760106	98760425	319	8	28	66.2381	20.376	0.326077	0.0917796
Region_152104	chr14	98769146	98769573	427	9	30	78.1769	22.0435	0.290597	0.0975975
Region_152105	chr14	98777056	98777421	365	5	24	45.6939	10.7338	0.355175	0.106576
Region_152106	chr14	98786675	98786803	128	4	17	39.1633	10.7162	0.218724	0.0995751
Region_152107	chr14	98788360	98788904	544	13	37	109.85	29.7099	0.352819	0.0874527
Region_152108	chr14	98793583	98793764	181	4	12	32.0816	10.1937	0.418665	0.117049
Region_152109	chr14	98801624	98801872	248	5	12	48.3741	17.227	0.398588	0.110295
Region_152110	chr14	98804414	98804691	277	6	17	49.8912	17.1916	0.819688	0.0715822
Region_152111	chr14	98805855	98806030	175	5	12	40.9864	12.1311	0.418256	0.106998
Region_152112	chr14	98809929	98810254	325	6	23	48.9796	13.1042	0.616094	0.100001
Region_152113	chr14	98814556	98814835	279	4	13	34.0748	9.94443	0.689888	0.0877913
Region_152114	chr14	98815244	98815460	216	4	14	34.7415	9.57028	0.801559	0.0783514
Region_152115	chr14	98823563	98823757	194	4	12	36.449	10.5221	0.830976	0.0745866
Region_152116	chr14	98828801	98828933	132	4	12	37.4286	14.2517	0.799549	0.0926683
Region_152117	chr14	98829939	98830167	228	6	15	65.6122	24.35	0.749701	0.079154
Region_152118	chr14	98838160	98838518	358	6	26	51.8231	12.2344	0.79364	0.0692192
Region_152119	chr14	98839704	98840070	366	10	23	82.9932	25.8977	0.632165	0.0868752
Region_152120	chr14	98841170	98841323	153	3	12	27.3401	7.91262	0.504058	0.155037
Region_152121	chr14	98842210	98842686	476	8	12	71.8367	23.523	0.743847	0.0797671
Region_152122	chr14	98845055	98845424	369	5	14	37.4422	10.2102	0.431368	0.121786
Region_152123	chr14	98846944	98847268	324	6	19	54.2925	18.3109	0.378862	0.100046
Region_152124	chr14	98851979	98852271	292	6	18	50.0884	13.4118	0.808997	0.0699409
Region_152125	chr14	98853504	98853632	128	6	18	57.0816	18.3279	0.744228	0.095807
Region_152126	chr14	98855704	98856323	619	11	44	97.3673	23.5707	0.608406	0.0903869
Region_152127	chr14	98856886	98857120	234	6	17	45.932	12.3047	0.51647	0.10399
Region_152128	chr14	98862086	98862279	193	6	15	56.8776	19.9571	0.645834	0.0935323
Region_152129	chr14	98867164	98867362	198	4	13	31.9728	10.7046	0.784817	0.0662415
Region_152130	chr14	98875163	98875721	558	14	46	118.857	32.8527	0.696863	0.0752014
Region_152131	chr14	98879524	98879978	454	12	34	118.49	38.683	0.487945	0.0840305
Region_152132	chr14	98880270	98880503	233	7	17	52.9524	20.0391	0.610499	0.0945585
Region_152133	chr14	98880693	98881108	415	5	14	41.9116	10.8134	0.669278	0.0926457
Region_152134	chr14	98891236	98891417	181	6	14	50.5238	18.7559	0.675864	0.0844109
Region_152135	chr14	98896389	98897112	723	10	36	88.551	19.8633	0.774492	0.0634154
Region_152136	chr14	98898195	98898389	194	4	13	34.4762	10.2097	0.919692	0.0617482
Region_152137	chr14	98899922	98900090	168	5	12	49.5034	16.6677	0.751955	0.0786501
Region_152138	chr14	98903013	98903548	535	11	32	94.6327	26.2402	0.466637	0.066447
Region_152139	chr14	98906282	98907277	995	26	77	223.211	57.9196	0.554425	0.0613949
Region_152140	chr14	98907526	98907762	236	6	14	47.3197	15.1793	0.809276	0.0748739
Region_152141	chr14	98909254	98909532	278	8	17	85.0884	36.4958	0.758397	0.0772387
Region_152142	chr14	98910898	98911245	347	6	20	59.0272	17.7177	0.812629	0.0701111
Region_152143	chr14	98913707	98913849	142	7	19	59.1497	25.8659	0.618349	0.10117
Region_152144	chr14	98920909	98921210	301	8	31	65.1497	19.1656	0.603722	0.0854032
Region_152145	chr14	98924131	98924499	368	7	21	57.5918	16.3153	0.682528	0.093851
Region_152146	chr14	98925843	98926339	496	14	25	134.558	48.6395	0.731503	0.0746881
Region_152147	chr14	98934169	98934676	507	9	27	78.7619	26.8063	0.50234	0.0911369
Region_152148	chr14	98936117	98936283	166	8	14	70.3878	26.7429	0.792722	0.0869754
Region_152149	chr14	98938640	98938878	238	5	22	50.3741	16.8316	0.393669	0.100221
Region_152150	chr14	98939356	98939567	211	4	13	28.5442	8.56741	0.566861	0.128096
Region_152151	chr14	98945049	98946026	977	17	66	154.014	43.4298	0.420066	0.0626907
Region_152152	chr14	98946417	98946508	91	6	12	47.2789	18.2076	0.887301	0.0674736
Region_152153	chr14	98947049	98947298	249	6	17	51.3129	19.7202	0.259501	0.0980458
Region_152154	chr14	98947531	98947797	266	4	17	37.1905	8.92997	0.641092	0.106565
Region_152155	chr14	98948379	98948976	597	12	30	103.252	28.5789	0.62866	0.0777303
Region_152156	chr14	98951795	98952115	320	5	12	46.9252	20.7097	0.639219	0.110348
Region_152157	chr14	98952819	98953216	397	8	28	64.7959	16.0619	0.640723	0.0971233
Region_152158	chr14	98957676	98957912	236	10	20	84.8707	30.3458	0.405824	0.0960038
Region_152159	chr14	98958136	98959122	986	23	77	203.395	71.3445	0.500729	0.0688068
Region_152160	chr14	98962146	98962506	360	10	24	90.8707	35.1674	0.547615	0.095783
Region_152161	chr14	98975448	98975547	99	7	13	52.5782	19.9791	0.558246	0.126202
Region_152162	chr14	98982250	98982522	272	6	12	51.8503	16.4626	0.507775	0.10721
Region_152163	chr14	98984418	98984598	180	6	14	52.9524	22.1447	0.63389	0.109392
Region_152164	chr14	98988630	98988745	115	4	12	40.034	14.7553	0.442754	0.13406
Region_152165	chr14	98998569	98998790	221	5	15	38.2449	10.2447	0.469741	0.122173
Region_152166	chr14	98999284	98999529	245	7	13	70.2721	25.1928	0.44399	0.102088
Region_152167	chr14	99004485	99004831	346	5	13	46.7007	12.0464	0.477156	0.111544
Region_152168	chr14	99014947	99015636	689	12	42	104.095	25.7436	0.477215	0.0912869
Region_152169	chr14	99017951	99018275	324	9	23	73.5238	26.1354	0.455334	0.0981345
Region_152170	chr14	99021539	99022141	602	8	21	66.5102	18.624	0.422922	0.0859252
Region_152171	chr14	99025410	99025576	166	5	13	44.7823	17.0316	0.552265	0.111866
Region_152172	chr14	99029323	99029687	364	9	12	85.9932	31.7062	0.374286	0.0977723
Region_152173	chr14	99043136	99043472	336	6	13	49.4966	18.405	0.504805	0.11157
Region_152174	chr14	99044169	99044677	508	9	29	83.381	24.1367	0.430784	0.0906402
Region_152175	chr14	99045541	99046303	762	15	25	127.048	32.0283	0.364039	0.0875122
Region_152176	chr14	99047459	99047935	476	14	54	128.898	32.8552	0.618898	0.0713676
Region_152177	chr14	99053758	99053977	219	4	12	33.7279	9.5792	0.512849	0.127112
Region_152178	chr14	99055257	99055586	329	7	19	59.6395	19.6413	0.462302	0.101021
Region_152179	chr14	99055777	99056181	404	6	24	51.8707	15.8197	0.478825	0.102273
Region_152180	chr14	99056830	99057132	302	6	18	51.0884	14.7972	0.462111	0.110511
Region_152181	chr14	99057912	99058243	331	7	12	64.1633	25.0681	0.513916	0.116113
Region_152182	chr14	99060736	99061187	451	7	21	60.7007	15.1831	0.385614	0.118602
Region_152183	chr14	99062175	99063365	1190	30	130	269.687	61.7817	0.444533	0.0759704
Region_152184	chr14	99063632	99064826	1194	16	63	151.993	43.7328	0.386384	0.0737022
Region_152185	chr14	99065035	99065233	198	6	17	58.2585	21.7253	0.576005	0.115603
Region_152186	chr14	99072068	99072292	224	6	18	55.1905	18.9796	0.575704	0.130016
Region_152187	chr14	99072464	99073048	584	14	39	134.252	53.4238	0.589507	0.0742774
Region_152188	chr14	99074983	99075603	620	15	42	134.571	42.8291	0.43803	0.0749268
Region_152189	chr14	99075969	99076343	374	5	16	43.551	11.1412	0.275971	0.0930421
Region_152190	chr14	99077652	99078180	528	10	24	84.3537	26.3623	0.369412	0.0979596
Region_152191	chr14	99082446	99082722	276	5	15	43.7483	11.6242	0.483369	0.117306
Region_152192	chr14	99097143	99097396	253	6	18	54.1293	19.1266	0.720985	0.117922
Region_152193	chr14	99099893	99100131	238	5	16	41.0204	11.381	0.660643	0.095828
Region_152194	chr14	99118280	99118672	392	31	95	273.156	94.6161	0.180283	0.0669298
Region_152195	chr14	99118984	99119119	135	5	13	50.7007	21.63	0.382832	0.106956
Region_152196	chr14	99119918	99120534	616	14	38	110.456	27.725	0.3688	0.0851756
Region_152197	chr14	99127230	99127438	208	5	14	44.551	15.9979	0.543501	0.134377
Region_152198	chr14	99128109	99128459	350	15	34	174.891	89.7639	0.51907	0.109839
Region_152199	chr14	99136664	99136792	128	5	12	41.0816	14.6285	0.557341	0.131278
Region_152200	chr14	99142688	99143033	345	11	19	98.8707	32.7664	0.755249	0.0756705
Region_152201	chr14	99146472	99147054	582	20	60	189.741	61.6436	0.181641	0.0784375
Region_152202	chr14	99148421	99148763	342	10	20	91.0272	39.3406	0.56477	0.1007
Region_152203	chr14	99148998	99149562	564	16	32	130.388	46.6211	0.392415	0.0876597
Region_152204	chr14	99150108	99150197	89	3	13	29.6259	8.77669	0.353456	0.143385
Region_152205	chr14	99156203	99156473	270	8	14	71.2109	28.7717	0.386724	0.11698
Region_152206	chr14	99165026	99165302	276	7	14	56.8844	19.8092	0.351745	0.130528
Region_152207	chr14	99166757	99167127	370	6	15	49.1973	12.2467	0.507633	0.120249
Region_152208	chr14	99170812	99171223	411	8	31	66.1088	16.5604	0.489417	0.104044
Region_152209	chr14	99176991	99177139	148	6	15	51.8163	18.024	0.664273	0.105847
Region_152210	chr14	99177313	99177737	424	12	37	123.946	51.6813	0.490772	0.0915676
Region_152211	chr14	99181909	99182486	577	14	47	133.565	45.4415	0.568342	0.100472
Region_152212	chr14	99185583	99185913	330	12	27	98.5306	37.5602	0.704268	0.0832403
Region_152213	chr14	99186949	99187457	508	12	30	110.279	33.1846	0.601068	0.102196
Region_152214	chr14	99188908	99189261	353	15	43	152.265	60.7027	0.594543	0.093326
Region_152215	chr14	99189989	99190482	493	9	26	70.6259	23.7995	0.728923	0.0932051
Region_152216	chr14	99191834	99192181	347	10	27	85.551	23.5113	0.310565	0.099873
Region_152217	chr14	99195897	99196140	243	10	17	82.7007	29.6328	0.561494	0.114351
Region_152218	chr14	99197603	99198110	507	21	42	187.34	69.7401	0.609372	0.10685
Region_152219	chr14	99198307	99199409	1102	32	110	281.837	68.22	0.39316	0.0905689
Region_152220	chr14	99201845	99202142	297	6	13	44.8503	13.5578	0.811835	0.0914836
Region_152221	chr14	99213359	99213631	272	8	12	76.5442	34.3538	0.590149	0.137868
Region_152222	chr14	99214599	99214747	148	4	12	31.3605	9.79932	0.45357	0.157248
Region_152223	chr14	99215300	99215460	160	9	20	71.1429	23.2164	0.539812	0.121489
Region_152224	chr14	99216056	99216331	275	10	31	82.0476	27.9969	0.819418	0.069967
Region_152225	chr14	99220112	99220556	444	9	34	68.4762	17.5738	0.709828	0.114341
Region_152226	chr14	99220995	99221468	473	10	33	88.3333	27.8662	0.750086	0.0962064
Region_152227	chr14	99223711	99224033	322	6	15	47.9932	18.5507	0.487332	0.136835
Region_152228	chr14	99226266	99226701	435	9	28	68.3129	18.6271	0.578938	0.100696
Region_152229	chr14	99227193	99227343	150	6	15	46.7551	16.4119	0.444317	0.132368
Region_152230	chr14	99228076	99228430	354	7	18	57.1633	20.109	0.577614	0.124251
Region_152231	chr14	99235964	99236448	484	13	47	101.177	24.7261	0.446019	0.111969
Region_152232	chr14	99237621	99237790	169	7	13	60.7755	25.355	0.50686	0.111962
Region_152233	chr14	99241596	99241949	353	8	23	64.7755	20.7625	0.292153	0.0914309
Region_152234	chr14	99244681	99245230	549	9	21	77.0884	19.6531	0.476602	0.0823428
Region_152235	chr14	99249211	99249660	449	7	16	65.6803	26.1879	0.789589	0.0735121
Region_152236	chr14	99252706	99253192	486	10	24	86.5374	32.8346	0.556458	0.107916
Region_152237	chr14	99259387	99259980	593	18	66	148.878	38.2853	0.645737	0.0886226
Region_152238	chr14	99261606	99261804	198	4	12	33.7007	11.0015	0.831212	0.0809369
Region_152239	chr14	99264697	99265443	746	12	33	98.2381	29.9594	0.251504	0.0834166
Region_152240	chr14	99265630	99265858	228	7	20	58.483	16.0715	0.643753	0.078565
Region_152241	chr14	99281785	99281983	198	8	25	78.4898	30.8033	0.582322	0.0911622
Region_152242	chr14	99283318	99283638	320	6	16	42.0612	11.5695	0.4587	0.126906
Region_152243	chr14	99283974	99284332	358	7	22	62.2857	22.3754	0.392356	0.107775
Region_152244	chr14	99284505	99284886	381	11	25	97.4354	38.3179	0.403791	0.103485
Region_152245	chr14	99295565	99295797	232	10	19	85.0952	32.9024	0.5516	0.120076
Region_152246	chr14	99296534	99296801	267	8	16	61.3605	20.3375	0.406802	0.121034
Region_152247	chr14	99314960	99315331	371	5	14	50.1837	17.9161	0.354975	0.0921304
Region_152248	chr14	99315633	99315789	156	4	12	32.6122	10.4818	0.43739	0.125038
Region_152249	chr14	99324122	99324868	746	14	50	120.98	29.1001	0.581092	0.0784148
Region_152250	chr14	99325555	99326211	656	15	46	142.986	53.0395	0.606116	0.0889455
Region_152251	chr14	99326645	99327156	511	7	12	61.8707	20.6282	0.51177	0.0987063
Region_152252	chr14	99338878	99339261	383	8	34	75.9524	20.8038	0.493589	0.0900169
Region_152253	chr14	99341319	99342014	695	11	39	93.8163	26.0873	0.44615	0.087891
Region_152254	chr14	99343081	99343524	443	8	22	62.2857	18.7759	0.677538	0.105988
Region_152255	chr14	99344487	99344785	298	10	25	80.1905	24.7852	0.644894	0.0917562
Region_152256	chr14	99346433	99346825	392	8	17	72.1497	28.3103	0.529814	0.0905714
Region_152257	chr14	99360087	99360250	163	5	16	40.8231	11.8563	0.647141	0.11266
Region_152258	chr14	99364550	99364784	234	5	13	46.2313	14.2579	0.761753	0.0896272
Region_152259	chr14	99365240	99365600	360	7	30	58.2993	14.4504	0.54392	0.0849379
Region_152260	chr14	99367803	99368250	447	8	33	66.7687	18.9234	0.469757	0.102409
Region_152261	chr14	99369342	99369833	491	8	38	68.4966	14.5359	0.56633	0.0970793
Region_152262	chr14	99377373	99377579	206	5	16	38.0544	12.447	0.734956	0.0905456
Region_152263	chr14	99382438	99383051	613	19	41	156.653	50.4807	0.709763	0.0843184
Region_152264	chr14	99383702	99384012	310	17	19	191.367	102.132	0.801793	0.0604531
Region_152265	chr14	99384868	99385198	330	11	38	90.9524	27.6015	0.326337	0.093423
Region_152266	chr14	99388411	99388711	300	11	29	94.932	40.5016	0.730532	0.0648641
Region_152267	chr14	99390669	99390806	137	5	15	44.2449	14.2365	0.832611	0.0988114
Region_152268	chr14	99392305	99392477	172	5	13	40.898	11.9867	0.817346	0.101695
Region_152269	chr14	99395242	99395515	273	10	39	92.0816	25.9337	0.815156	0.104167
Region_152270	chr14	99427004	99427231	227	4	13	33.3061	10.6473	0.885811	0.0621554
Region_152271	chr14	99430570	99430856	286	5	13	39.4694	13.4329	0.83476	0.0716326
Region_152272	chr14	99436135	99436333	198	8	12	68.2993	22.9127	0.619873	0.0898549
Region_152273	chr14	99437346	99437674	328	7	20	55.102	14.3593	0.875782	0.0631981
Region_152274	chr14	99447575	99447985	410	7	30	58.3333	15.2119	0.461832	0.0951398
Region_152275	chr14	99462460	99462605	145	5	17	40.6327	12.3699	0.339341	0.11068
Region_152276	chr14	99475146	99475370	224	6	14	47.483	14.3648	0.245977	0.119961
Region_152277	chr14	99478721	99479036	315	12	43	108.939	31.6046	0.421186	0.0887057
Region_152278	chr14	99539682	99539874	192	9	21	70.551	23.0649	0.754688	0.110692
Region_152279	chr14	99548306	99548651	345	14	35	121.551	53.1707	0.882152	0.064485
Region_152280	chr14	99548900	99549299	399	8	27	72.7211	23.1395	0.844768	0.0668396
Region_152281	chr14	99555742	99556274	532	12	29	94.9864	26.7395	0.845977	0.0674244
Region_152282	chr14	99612124	99612357	233	6	12	46.2449	15.2973	0.733502	0.0801364
Region_152283	chr14	99616059	99616188	129	4	13	39.5714	14.5978	0.644202	0.113105
Region_152284	chr14	99649462	99649860	398	8	13	73.8912	29.5726	0.83889	0.0640547
Region_152285	chr14	99656087	99656513	426	8	28	77.8571	25.7562	0.672863	0.0725275
Region_152286	chr14	99658144	99658435	291	8	22	64.0408	17.2054	0.324102	0.091972
Region_152287	chr14	99663233	99663725	492	10	30	84.7823	26.114	0.752909	0.0735505
Region_152288	chr14	99671239	99671638	399	7	12	65.415	26.9728	0.654533	0.0949825
Region_152289	chr14	99679708	99680037	329	10	26	96.0136	35.8142	0.780303	0.0640975
Region_152290	chr14	99686925	99687170	245	7	24	65.6939	20.6101	0.642258	0.0877068
Region_152291	chr14	99690018	99690434	416	7	14	60.1837	20.805	0.565958	0.0712534
Region_152292	chr14	99744290	99744902	612	13	58	111.122	27.3961	0.451116	0.0804202
Region_152293	chr14	99745134	99745630	496	7	22	63.2245	19.5462	0.599062	0.0935138
Region_152294	chr14	99748494	99749473	979	28	109	273.578	79.1049	0.399101	0.081293
Region_152295	chr14	99760408	99760529	121	6	13	59.0884	26.6605	0.680112	0.0953115
Region_152296	chr14	99762300	99762630	330	4	12	33.1088	8.59526	0.695244	0.107295
Region_152297	chr14	99766705	99767123	418	11	13	90.9592	24.6673	0.508878	0.0767306
Region_152298	chr14	99775375	99775671	296	7	19	61.3265	18.5236	0.632962	0.0973392
Region_152299	chr14	99777241	99777346	105	4	12	31.0748	11.0597	0.478206	0.137991
Region_152300	chr14	99785610	99785822	212	6	19	46.3741	13.5446	0.872003	0.0603229
Region_152301	chr14	99803949	99804297	348	7	26	64.4898	19.3123	0.646416	0.0745815
Region_152302	chr14	99806902	99807192	290	10	30	89.2041	25.8162	0.811223	0.0837869
Region_152303	chr14	99816266	99816572	306	7	12	67.4558	28.3661	0.622183	0.0953571
Region_152304	chr14	99818807	99818998	191	6	20	49.2925	12.8587	0.879693	0.0708197
Region_152305	chr14	99819246	99819496	250	4	13	32.1361	9.50028	0.853002	0.087481
Region_152306	chr14	99850273	99850565	292	6	14	58.5306	16.1433	0.87724	0.0646432
Region_152307	chr14	99850737	99851188	451	10	35	89.5714	22.1359	0.810111	0.0859074
Region_152308	chr14	99854803	99855126	323	7	13	57.2313	13.9956	0.810709	0.0790611
Region_152309	chr14	99875055	99875404	349	4	13	34.8912	8.90754	0.759184	0.0725576
Region_152310	chr14	99876446	99876610	164	6	14	56.6395	27.3751	0.804028	0.0692823
Region_152311	chr14	99883809	99883922	113	3	12	30.2653	9.3628	0.812515	0.0718039
Region_152312	chr14	99897626	99897894	268	5	15	38.8571	10.5116	0.863658	0.0815131
Region_152313	chr14	99933716	99934301	585	17	65	138.34	38.6157	0.907032	0.0606131
Region_152314	chr14	99947718	99947847	129	5	15	40.0204	12.0822	0.258206	0.116207
Region_152315	chr14	99960800	99960982	182	4	13	33.9048	9.99406	0.911824	0.073031
Region_152316	chr14	99970134	99970448	314	8	19	67.4218	25.2519	0.468427	0.0930949
Region_152317	chr14	100010552	100010919	367	6	23	47.8027	12.7449	0.74205	0.0895972
Region_152318	chr14	100015084	100015431	347	8	15	63.3333	17.3936	0.743871	0.122332
Region_152319	chr14	100018592	100019562	970	15	59	124.578	34.2161	0.781515	0.0600935
Region_152320	chr14	100020841	100021123	282	6	17	44.5918	13.1221	0.843286	0.0688233
Region_152321	chr14	100022805	100023039	234	7	18	70.1565	27.26	0.799577	0.0870993
Region_152322	chr14	100027662	100027992	330	5	12	36.9116	12.0319	0.901432	0.0702708
Region_152323	chr14	100049881	100050130	249	6	18	49.2313	17.9863	0.860558	0.0905243
Region_152324	chr14	100052002	100052243	241	4	13	36.1973	10.6248	0.718697	0.0940601
Region_152325	chr14	100058363	100058668	305	5	17	40.8707	11.2032	0.766908	0.0872284
Region_152326	chr14	100060025	100060168	143	5	12	37.6735	13.3494	0.33985	0.159505
Region_152327	chr14	100067012	100067576	564	14	44	122.279	39.3028	0.704675	0.0685012
Region_152328	chr14	100067999	100068398	399	9	30	78.9388	22.0004	0.782585	0.0820182
Region_152329	chr14	100068557	100069088	531	10	26	80.8367	22.8689	0.462936	0.0993579
Region_152330	chr14	100069381	100069855	474	9	24	77.619	22.5426	0.606667	0.109037
Region_152331	chr14	100072947	100073075	128	6	20	54.3605	19.9592	0.209109	0.141202
Region_152332	chr14	100094913	100095166	253	5	15	39.415	11.6618	0.866147	0.0639703
Region_152333	chr14	100100388	100100597	209	9	17	95.6054	41.5626	0.833783	0.0610134
Region_152334	chr14	100102080	100102572	492	6	21	51.9116	18.096	0.512948	0.0927584
Region_152335	chr14	100105927	100106778	851	21	62	209.041	70.7669	0.867795	0.0618846
Region_152336	chr14	100111960	100112251	291	7	21	59.1837	19.327	0.829645	0.10494
Region_152337	chr14	100112507	100112745	238	6	15	51.415	18.0041	0.797612	0.0942798
Region_152338	chr14	100123061	100123342	281	5	18	47.5102	14.8261	0.901443	0.0623154
Region_152339	chr14	100173001	100173150	149	5	14	52.415	20.5895	0.793316	0.066813
Region_152340	chr14	100177044	100177190	146	8	20	67.9388	25.3275	0.390213	0.154483
Region_152341	chr14	100183354	100183568	214	6	13	49.0272	19.92	0.753257	0.0754594
Region_152342	chr14	100214946	100215243	297	11	26	90.5646	29.6193	0.592283	0.0731453
Region_152343	chr14	100231290	100231509	219	3	12	26.0408	8.28092	0.907138	0.105392
Region_152344	chr14	100275444	100275606	162	5	20	56.3605	21.4223	0.73835	0.112495
Region_152345	chr14	100278692	100279127	435	6	19	49.6327	14.1717	0.696687	0.089883
Region_152346	chr14	100360493	100360659	166	5	14	38.6463	11.4574	0.835878	0.0976027
Region_152347	chr14	100368282	100368686	404	6	25	48.7551	13.226	0.871389	0.068688
Region_152348	chr14	100374899	100375322	423	9	26	79.8095	22.9527	0.704535	0.088539
Region_152349	chr14	100384971	100385236	265	5	13	41.8844	11.7079	0.322917	0.0799552
Region_152350	chr14	100385747	100385905	158	6	13	54.0816	21.6815	0.71609	0.097692
Region_152351	chr14	100388176	100388345	169	5	14	45.9184	17.3001	0.893899	0.070935
Region_152352	chr14	100388826	100389053	227	7	21	57.9796	15.3156	0.718008	0.116044
Region_152353	chr14	100390712	100390943	231	9	21	67.2585	19.0162	0.557369	0.122582
Region_152354	chr14	100392523	100392866	343	12	39	99.449	31.5393	0.762629	0.0921653
Region_152355	chr14	100397088	100397291	203	7	20	57.0408	16.7	0.482041	0.122411
Region_152356	chr14	100401059	100401167	108	5	16	43.1156	16.7784	0.726475	0.12626
Region_152357	chr14	100415926	100416462	536	10	25	97.3197	28.3462	0.541638	0.0750354
Region_152358	chr14	100439433	100439657	224	5	14	48.551	20.2985	0.651148	0.0880345
Region_152359	chr14	100443692	100443870	178	7	15	57.551	22.5188	0.699317	0.119212
Region_152360	chr14	100446914	100447370	456	7	24	56.932	13.9312	0.748498	0.0610317
Region_152361	chr14	100447718	100447959	241	6	17	52.1905	19.1792	0.847054	0.0700028
Region_152362	chr14	100488025	100488240	215	5	12	43.2449	16.2648	0.507444	0.0850476
Region_152363	chr14	100493634	100493877	243	4	12	38.8299	13.5845	0.746038	0.0796097
Region_152364	chr14	100524984	100525103	119	8	22	84.898	37.8245	0.600686	0.197855
Region_152365	chr14	100563182	100563561	379	11	18	111.442	45.3252	0.401125	0.125321
Region_152366	chr14	100583001	100583265	264	8	27	76.3333	22.9667	0.439619	0.108838
Region_152367	chr14	100595038	100595480	442	10	35	91.1769	24.9044	0.313057	0.0819699
Region_152368	chr14	100596557	100596902	345	7	22	58.966	17.8197	0.500856	0.112153
Region_152369	chr14	100615425	100615843	418	9	36	75.3946	21.6268	0.56197	0.089562
Region_152370	chr14	100618913	100619259	346	9	15	84.9252	34.3737	0.292716	0.09872
Region_152371	chr14	100628348	100628671	323	12	32	96	32.9788	0.490074	0.120085
Region_152372	chr14	100631106	100631440	334	8	26	68.0816	19.0409	0.451142	0.112792
Region_152373	chr14	100631945	100632182	237	4	15	38.9796	11.2758	0.464774	0.120034
Region_152374	chr14	100633024	100633253	229	7	19	60.3605	23.6791	0.408261	0.12093
Region_152375	chr14	100636253	100636958	705	21	49	195.204	79.6147	0.514246	0.0802218
Region_152376	chr14	100645011	100645167	156	6	15	52.1565	17.2328	0.228139	0.0776284
Region_152377	chr14	100652700	100653193	493	6	20	51.6054	15.5918	0.522639	0.102747
Region_152378	chr14	100661470	100661740	270	10	13	88.3469	27.8102	0.60565	0.103185
Region_152379	chr14	100661981	100662170	189	6	13	48.9184	15.4195	0.846676	0.0796963
Region_152380	chr14	100665108	100665351	243	9	24	78.1633	24.6441	0.595737	0.125278
Region_152381	chr14	100669859	100671437	1578	25	90	216.973	64.1477	0.404011	0.0660563
Region_152382	chr14	100671856	100672169	313	5	12	39.5918	15.0058	0.449948	0.13434
Region_152383	chr14	100687867	100688203	336	12	26	123.327	60.0674	0.860107	0.0724413
Region_152384	chr14	100691726	100692305	579	23	20	236.823	106.823	0.562223	0.0914417
Region_152385	chr14	100696023	100696456	433	13	27	108.578	34.2295	0.781239	0.0869004
Region_152386	chr14	100702654	100702976	322	8	24	81.9728	28.6696	0.797125	0.0628956
Region_152387	chr14	100710431	100710731	300	9	19	75.3333	28.1143	0.737246	0.0879901
Region_152388	chr14	100716213	100716446	233	5	14	41.0884	15.2697	0.323388	0.131974
Region_152389	chr14	100720453	100720661	208	9	14	82.6939	32.8428	0.512166	0.121851
Region_152390	chr14	100732295	100732474	179	10	14	86.9048	34.7808	0.454072	0.13855
Region_152391	chr14	100733346	100733602	256	9	20	77.7755	29.8782	0.314699	0.127251
Region_152392	chr14	100735223	100735472	249	16	37	148.844	48.0008	0.482395	0.111868
Region_152393	chr14	100737960	100738235	275	7	12	59.517	23.3518	0.535184	0.114891
Region_152394	chr14	100742589	100743072	483	10	38	90.1429	29.4816	0.6819	0.0783758
Region_152395	chr14	100743533	100743688	155	5	13	43.102	15.1697	0.533454	0.13771
Region_152396	chr14	100744815	100745653	838	15	51	131.585	32.5698	0.396564	0.0804566
Region_152397	chr14	100747123	100747357	234	6	12	53.5986	19.8621	0.478872	0.105892
Region_152398	chr14	100748605	100748872	267	5	12	42.3878	14.3467	0.486392	0.0955233
Region_152399	chr14	100750718	100750926	208	4	15	35.4626	9.63816	0.423147	0.144376
Region_152400	chr14	100766892	100767094	202	5	18	44.1769	12.9714	0.429358	0.108424
Region_152401	chr14	100767528	100767857	329	8	13	66.0612	21.6628	0.359877	0.131414
Region_152402	chr14	100788074	100788504	430	10	31	85.5034	28.0267	0.775159	0.0808658
Region_152403	chr14	100797124	100797169	45	4	12	35.3061	12.4942	0.710728	0.126554
Region_152404	chr14	100802224	100802456	232	6	16	48.3469	14.3066	0.454595	0.117212
Region_152405	chr14	100803426	100803729	303	8	25	76.6259	28.0103	0.475818	0.0900047
Region_152406	chr14	100808311	100809179	868	19	60	153.531	46.7732	0.663895	0.069433
Region_152407	chr14	100809368	100810031	663	16	54	138.633	40.5885	0.53198	0.0775999
Region_152408	chr14	100811073	100811378	305	12	15	102.871	42.8117	0.691017	0.0923486
Region_152409	chr14	100813919	100814885	966	17	47	157.939	53.184	0.462385	0.076025
Region_152410	chr14	100820116	100820524	408	12	25	143.639	85.6733	0.610454	0.0954115
Region_152411	chr14	100822071	100822373	302	7	12	64.068	22.494	0.578629	0.104567
Region_152412	chr14	100829731	100829960	229	6	13	56.2245	20.1752	0.286791	0.115588
Region_152413	chr14	100830637	100830893	256	5	18	48.7891	14.1592	0.362374	0.0990523
Region_152414	chr14	100831504	100831789	285	11	31	89.5986	25.0194	0.443506	0.108144
Region_152415	chr14	100832521	100832773	252	9	20	73.7959	29.8165	0.457773	0.129229
Region_152416	chr14	100833874	100834505	631	15	56	125.803	38.4663	0.469456	0.0876138
Region_152417	chr14	100836783	100837024	241	6	14	50.0136	17.634	0.286083	0.114347
Region_152418	chr14	100838343	100838565	222	7	26	67.7619	22.3013	0.494982	0.107262
Region_152419	chr14	100842933	100843473	540	17	43	147.748	47.0902	0.401802	0.0940312
Region_152420	chr14	100844359	100845081	722	17	70	142.694	35.491	0.505548	0.0822877
Region_152421	chr14	100848235	100848462	227	5	14	38.2789	12.071	0.395068	0.119932
Region_152422	chr14	100849337	100849650	313	5	12	42.8435	13.9351	0.177634	0.0691698
Region_152423	chr14	100853095	100853189	94	4	13	30.3946	9.96058	0.271609	0.126647
Region_152424	chr14	100855678	100855849	171	9	15	80.1701	34.6443	0.459001	0.121137
Region_152425	chr14	100864811	100865016	205	4	13	33.068	9.72334	0.387876	0.123618
Region_152426	chr14	100871304	100871613	309	7	21	61.0408	20.3987	0.323348	0.0986116
Region_152427	chr14	100882519	100882976	457	13	38	118.17	45.077	0.567644	0.102376
Region_152428	chr14	100884050	100884273	223	9	19	83.0884	34.2305	0.632718	0.10245
Region_152429	chr14	100892414	100892957	543	16	51	139.687	46.611	0.43709	0.0971171
Region_152430	chr14	100893216	100893843	627	20	65	180.898	60.4395	0.380248	0.105927
Region_152431	chr14	100896184	100896380	196	7	21	59.7415	19.3579	0.402805	0.128237
Region_152432	chr14	100898243	100898542	299	8	15	65.8707	25.5906	0.322624	0.0956656
Region_152433	chr14	100906738	100906974	236	6	14	45.2245	14.3907	0.384869	0.127589
Region_152434	chr14	100992163	100992369	206	6	14	46.9388	15.0325	0.414159	0.148124
Region_152435	chr14	100994328	100994511	183	4	12	30.898	9.78798	0.592471	0.138761
Region_152436	chr14	101001564	101001711	147	6	15	51.5442	18.2825	0.281488	0.126299
Region_152437	chr14	101001901	101002288	387	6	18	53.8299	20.8502	0.407858	0.108426
Region_152438	chr14	101004809	101005491	682	14	39	110.939	33.5666	0.284345	0.0702565
Region_152439	chr14	101019388	101019609	221	6	12	56.5578	23.1828	0.491885	0.153705
Region_152440	chr14	101022910	101023923	1013	29	65	269.306	102.417	0.58172	0.0712907
Region_152441	chr14	101024116	101024339	223	8	22	74.2585	28.3329	0.5617	0.104365
Region_152442	chr14	101024541	101026217	1676	40	120	387.776	156.668	0.528041	0.0719627
Region_152443	chr14	101026397	101027393	996	16	47	151.197	56.983	0.440097	0.0852061
Region_152444	chr14	101029312	101029692	380	14	43	123.81	39.7684	0.56754	0.0893766
Region_152445	chr14	101031869	101032042	173	15	23	122.463	44.698	0.522416	0.121585
Region_152446	chr14	101032485	101032815	330	6	16	48.9728	15.0301	0.3201	0.108387
Region_152447	chr14	101033210	101033556	346	7	13	55.6667	20.0623	0.53933	0.11897
Region_152448	chr14	101039243	101039750	507	9	27	80.1156	28.9867	0.567783	0.101989
Region_152449	chr14	101040042	101040974	932	30	121	278.85	75.7172	0.544724	0.0725982
Region_152450	chr14	101046395	101046670	275	12	30	109.252	47.7605	0.47743	0.108001
Region_152451	chr14	101047216	101047456	240	6	12	46.1088	16.5323	0.461614	0.137976
Region_152452	chr14	101048396	101048598	202	6	13	52.0884	19.8842	0.348748	0.126239
Region_152453	chr14	101048751	101049593	842	21	67	190.639	61.726	0.463762	0.078793
Region_152454	chr14	101054209	101054528	319	8	19	80.9864	37.688	0.488872	0.128053
Region_152455	chr14	101059602	101060333	731	17	31	145.918	55.5909	0.469225	0.103634
Region_152456	chr14	101060678	101061412	734	17	20	166.687	61.2847	0.512411	0.0912639
Region_152457	chr14	101062311	101062486	175	5	13	43.4626	16.2596	0.633686	0.135202
Region_152458	chr14	101062707	101063755	1048	19	73	171.109	43.9335	0.54606	0.0809464
Region_152459	chr14	101068881	101069228	347	11	17	97.1905	35.6934	0.402	0.0979436
Region_152460	chr14	101082039	101082582	543	8	21	60.0408	17.3114	0.44247	0.112477
Region_152461	chr14	101084545	101084709	164	6	13	45.5374	13.295	0.569513	0.129538
Region_152462	chr14	101107833	101108120	287	6	17	48.0408	13.0357	0.472754	0.122634
Region_152463	chr14	101123233	101123512	279	6	20	62.5646	21.8105	0.453445	0.114313
Region_152464	chr14	101125350	101125621	271	9	20	82.0816	31.9746	0.517918	0.137892
Region_152465	chr14	101127238	101127601	363	11	21	97.2585	33.6212	0.417948	0.102555
Region_152466	chr14	101133999	101134150	151	6	13	47.517	15.5376	0.374197	0.137499
Region_152467	chr14	101137344	101137571	227	7	17	59.6735	17.2302	0.504436	0.113546
Region_152468	chr14	101155730	101155793	63	3	13	29.4218	8.87117	0.210248	0.12063
Region_152469	chr14	101155960	101156112	152	5	13	42.1429	13.4887	0.315038	0.115051
Region_152470	chr14	101170480	101170700	220	6	13	47.3469	14.5243	0.71044	0.107802
Region_152471	chr14	101177332	101177677	345	13	29	123.361	50.7431	0.49182	0.0919957
Region_152472	chr14	101178676	101179137	461	15	59	115.517	27.1806	0.586442	0.108809
Region_152473	chr14	101188676	101188888	212	6	17	59.932	20.3755	0.497667	0.0960525
Region_152474	chr14	101190741	101190998	257	4	15	35.3333	10.0963	0.389697	0.117181
Region_152475	chr14	101217236	101218381	1145	21	81	185.585	45.547	0.47927	0.0620076
Region_152476	chr14	101222479	101222827	348	9	18	78.4014	27.4969	0.600306	0.095219
Region_152477	chr14	101224009	101224162	153	5	13	39.6531	12.9274	0.344861	0.1605
Region_152478	chr14	101228799	101228961	162	7	13	72.9048	30.781	0.502954	0.132411
Region_152479	chr14	101232589	101232811	222	12	16	114.605	54.6	0.747074	0.0667616
Region_152480	chr14	101234995	101235169	174	9	14	95.449	51.8918	0.69807	0.0812565
Region_152481	chr14	101236279	101236392	113	5	14	36.8163	12.6934	0.478016	0.14249
Region_152482	chr14	101240406	101240917	511	8	17	71.9456	26.4505	0.47181	0.0988975
Region_152483	chr14	101242413	101242868	455	10	16	83.1429	26.4184	0.518283	0.0971977
Region_152484	chr14	101245083	101245877	794	42	151	424.367	148.787	0.728808	0.0744747
Region_152485	chr14	101246381	101246651	270	14	14	117.837	46.3612	0.590058	0.127969
Region_152486	chr14	101256698	101256886	188	5	12	37.4694	11.893	0.311926	0.11173
Region_152487	chr14	101287930	101288193	263	5	12	52.7347	23.7003	0.781589	0.0799302
Region_152488	chr14	101289122	101289551	429	12	35	98.3265	28.2269	0.647793	0.0920041
Region_152489	chr14	101291242	101291495	253	5	24	48.1905	12.4325	0.587375	0.073974
Region_152490	chr14	101307798	101308306	508	8	33	62.551	15.0088	0.689623	0.0728966
Region_152491	chr14	101323137	101323408	271	4	14	33.7823	8.81275	0.79637	0.0770247
Region_152492	chr14	101326114	101326225	111	5	12	46.7415	15.7454	0.830952	0.0601976
Region_152493	chr14	101327301	101327487	186	4	16	40.1837	11.9577	0.828477	0.0683788
Region_152494	chr14	101328553	101328862	309	6	18	51.2245	15.5936	0.80237	0.0693618
Region_152495	chr14	101336838	101337127	289	6	15	52.2449	17.6967	0.415707	0.110833
Region_152496	chr14	101337311	101337576	265	6	15	49.7347	15.9139	0.703191	0.0838398
Region_152497	chr14	101339036	101339248	212	4	15	36.2109	10.5182	0.60334	0.105609
Region_152498	chr14	101339472	101339923	451	13	50	128.252	39.5285	0.682566	0.0617165
Region_152499	chr14	101355113	101355314	201	5	13	43.9252	16.3133	0.5323	0.112319
Region_152500	chr14	101356218	101356587	369	7	18	63.7007	24.1603	0.670177	0.0772271
Region_152501	chr14	101357298	101357458	160	5	17	40.7279	13.0029	0.852732	0.0718485
Region_152502	chr14	101358837	101359100	263	9	17	76.4286	28.5398	0.737256	0.0804128
Region_152503	chr14	101359523	101359858	335	12	12	96.5374	34.9452	0.54234	0.106331
Region_152504	chr14	101361261	101361587	326	12	12	107.442	44.6082	0.697541	0.0862958
Region_152505	chr14	101366555	101366936	381	7	22	58.8299	19.5106	0.772853	0.0694927
Region_152506	chr14	101370001	101370222	221	6	13	56.1633	22.6716	0.695139	0.105018
Region_152507	chr14	101386421	101386684	263	3	12	29.6871	8.87725	0.630528	0.117914
Region_152508	chr14	101397220	101397594	374	10	31	85.4082	27.664	0.839163	0.0606031
Region_152509	chr14	101398303	101398630	327	10	25	109.136	43.5123	0.496627	0.0812957
Region_152510	chr14	101398785	101399141	356	5	18	41.2381	10.1996	0.651743	0.0933074
Region_152511	chr14	101405291	101406040	749	14	58	123.769	25.9539	0.348492	0.0627012
Region_152512	chr14	101408786	101408909	123	6	13	61.6871	21.3239	0.662576	0.0825909
Region_152513	chr14	101414450	101414775	325	9	22	72.2177	22.3182	0.482976	0.108003
Region_152514	chr14	101415504	101415631	127	5	17	44.4626	15.8306	0.521867	0.119298
Region_152515	chr14	101429689	101429792	103	4	15	34.5374	10.221	0.298883	0.132067
Region_152516	chr14	101435482	101435994	512	11	22	99.4422	27.0765	0.62468	0.0848526
Region_152517	chr14	101436310	101436898	588	11	36	93.8163	28.0252	0.710945	0.072473
Region_152518	chr14	101439454	101439960	506	8	24	68.2857	20.0411	0.349212	0.117434
Region_152519	chr14	101440544	101440874	330	6	25	51.2993	14.2749	0.212924	0.0984494
Region_152520	chr14	101443665	101443900	235	7	20	61.1837	17.8256	0.398839	0.105929
Region_152521	chr14	101444053	101444289	236	4	16	36.5782	10.7944	0.27933	0.113389
Region_152522	chr14	101444835	101445290	455	10	31	83.3333	28.1523	0.48976	0.101145
Region_152523	chr14	101446300	101446540	240	9	22	84.3469	27.1328	0.336339	0.130088
Region_152524	chr14	101449193	101449529	336	8	15	66.1497	24.4956	0.382189	0.114493
Region_152525	chr14	101450072	101450433	361	9	19	88.0748	34.6689	0.754956	0.0885704
Region_152526	chr14	101452456	101452886	430	9	23	81.5034	21.3482	0.578954	0.0894132
Region_152527	chr14	101455017	101455380	363	9	25	73.7891	26.205	0.340631	0.0987029
Region_152528	chr14	101456441	101456813	372	9	23	68.3129	16.9866	0.343203	0.123053
Region_152529	chr14	101461070	101461371	301	7	16	63.5714	24.8629	0.608404	0.107257
Region_152530	chr14	101462185	101462468	283	6	14	54.068	15.9891	0.746799	0.0824308
Region_152531	chr14	101463273	101463565	292	8	19	71.4762	28.9298	0.685062	0.0720168
Region_152532	chr14	101467226	101467452	226	7	14	58.6259	21.1317	0.748094	0.0841997
Region_152533	chr14	101471463	101471746	283	7	20	65.3537	25.7984	0.652778	0.096212
Region_152534	chr14	101474080	101474735	655	16	39	148.286	60.2906	0.454519	0.10678
Region_152535	chr14	101475866	101476058	192	6	14	56.6395	19.7914	0.372838	0.0953716
Region_152536	chr14	101478310	101478532	222	10	17	93.6667	38.1197	0.802533	0.0755945
Region_152537	chr14	101479475	101479725	250	8	18	69.1701	25.6594	0.766626	0.0702943
Region_152538	chr14	101480444	101480622	178	5	16	43.3605	13.1446	0.25142	0.101358
Region_152539	chr14	101493910	101494051	141	4	13	34.8571	10.9388	0.523381	0.130228
Region_152540	chr14	101501583	101501778	195	9	20	81.1088	33.9672	0.34358	0.117475
Region_152541	chr14	101510106	101510512	406	8	23	68.8844	26.1808	0.670246	0.10213
Region_152542	chr14	101515410	101515767	357	9	22	79.932	37.2067	0.6741	0.0968475
Region_152543	chr14	101530624	101531212	588	8	28	71.9252	25.3442	0.638038	0.102416
Region_152544	chr14	101535306	101535525	219	5	12	50.5918	23.0535	0.334834	0.11781
Region_152545	chr14	101539918	101540157	239	10	29	103.122	37.5324	0.439484	0.123529
Region_152546	chr14	101543817	101544166	349	10	30	83.0272	27.4471	0.618977	0.10689
Region_152547	chr14	101565610	101565672	62	5	12	39.9116	15.7079	0.212023	0.116314
Region_152548	chr14	101575854	101576289	435	7	17	57.1973	16.564	0.600835	0.0881793
Region_152549	chr14	101576548	101576780	232	8	17	64.034	22.4796	0.451449	0.124981
Region_152550	chr14	101577917	101578139	222	6	12	45.8639	14.5167	0.505736	0.126396
Region_152551	chr14	101580320	101580669	349	9	35	80.4694	20.2245	0.475782	0.12039
Region_152552	chr14	101581027	101581258	231	5	12	43.8639	16.5867	0.36535	0.114028
Region_152553	chr14	101585738	101585854	116	4	12	36.0952	11.3797	0.852891	0.0845329
Region_152554	chr14	101605685	101606117	432	6	15	49.6395	12.7343	0.534415	0.119312
Region_152555	chr14	101610827	101611081	254	7	26	56.034	14.2422	0.446967	0.11106
Region_152556	chr14	101626732	101626969	237	5	17	44.551	13.9378	0.475169	0.110068
Region_152557	chr14	101631769	101632293	524	19	34	168.279	61.9844	0.549751	0.0956696
Region_152558	chr14	101633536	101633868	332	6	16	51.4694	14.3781	0.388186	0.122625
Region_152559	chr14	101636274	101636633	359	6	15	55.4422	22.5693	0.505887	0.113475
Region_152560	chr14	101684567	101684836	269	7	19	53.0884	15.4046	0.463543	0.110337
Region_152561	chr14	101691828	101692332	504	9	37	83.0408	25.7503	0.751698	0.0657877
Region_152562	chr14	101715247	101715462	215	5	13	51.5238	21.0239	0.866153	0.0687696
Region_152563	chr14	101719513	101719686	173	4	13	33.9592	12.936	0.611059	0.0979354
Region_152564	chr14	101720058	101720465	407	14	26	132.796	50.0296	0.403438	0.0867826
Region_152565	chr14	101727209	101727572	363	14	33	116.082	43.61	0.549404	0.0764985
Region_152566	chr14	101729333	101729560	227	7	14	51.9728	20.1328	0.831239	0.0766686
Region_152567	chr14	101732617	101732816	199	5	15	44.2245	14.2265	0.847326	0.0766516
Region_152568	chr14	101735800	101736019	219	5	15	44	15.2832	0.754031	0.0743245
Region_152569	chr14	101739358	101739710	352	7	21	60.0068	21.1056	0.562554	0.0783418
Region_152570	chr14	101756686	101756912	226	4	12	33.6531	10.369	0.837816	0.084609
Region_152571	chr14	101758910	101759060	150	8	18	68.5034	25.677	0.697455	0.0949392
Region_152572	chr14	101777510	101777764	254	4	13	35.8571	12.654	0.855924	0.0631714
Region_152573	chr14	101779193	101779493	300	6	15	47.2857	15.5779	0.852511	0.0729348
Region_152574	chr14	101779840	101780160	320	5	15	42.7959	13.6452	0.855424	0.0643686
Region_152575	chr14	101789293	101789412	119	5	14	41.4898	15.844	0.743624	0.134601
Region_152576	chr14	101820368	101820713	345	8	28	66.483	17.0138	0.857189	0.0691663
Region_152577	chr14	101823823	101824253	430	9	34	89.5646	26.749	0.787315	0.0662643
Region_152578	chr14	101825329	101825553	224	6	19	49.4218	16.8071	0.873986	0.0784018
Region_152579	chr14	101849107	101849440	333	7	18	59.1497	19.904	0.541467	0.0884461
Region_152580	chr14	101851981	101852268	287	7	19	57.9728	19.3196	0.775606	0.0825543
Region_152581	chr14	101867824	101868053	229	5	13	44.2177	12.2169	0.85062	0.0750322
Region_152582	chr14	101873852	101874136	284	5	16	45.3333	15.815	0.861437	0.0757069
Region_152583	chr14	101878776	101878950	174	6	12	53.7279	22.3262	0.883488	0.0864488
Region_152584	chr14	101924940	101925118	178	8	12	61.6395	21.4092	0.898583	0.0764909
Region_152585	chr14	101925459	101925876	417	16	38	133.694	43.5183	0.865502	0.070333
Region_152586	chr14	101926218	101926412	194	6	15	45.0748	13.3001	0.828593	0.0815326
Region_152587	chr14	101926715	101926899	184	4	12	32.5782	9.92018	0.761557	0.0757955
Region_152588	chr14	101927937	101928471	534	12	39	97.1701	25.2533	0.72555	0.0761274
Region_152589	chr14	101940333	101940679	346	6	18	45.7551	14.7526	0.847401	0.0643047
Region_152590	chr14	101952205	101952337	132	8	16	60.2721	22.6545	0.343998	0.136101
Region_152591	chr14	101955451	101955678	227	10	20	127.585	68.9545	0.694928	0.06119
Region_152592	chr14	101962456	101962711	255	6	18	54.9456	18.9103	0.610161	0.0823233
Region_152593	chr14	101979767	101980448	681	13	60	112.578	25.9071	0.479427	0.0793655
Region_152594	chr14	101991244	101991532	288	7	15	57.9456	19.0194	0.575907	0.119952
Region_152595	chr14	101994937	101995268	331	5	12	37.2177	10.9398	0.819384	0.0745465
Region_152596	chr14	102021245	102021567	322	4	12	31.1973	8.3532	0.9385	0.0625854
Region_152597	chr14	102027161	102027582	421	15	44	138.898	44.9125	0.634959	0.0775227
Region_152598	chr14	102029375	102029834	459	15	39	123.374	43.612	0.485265	0.0865346
Region_152599	chr14	102051459	102051718	259	5	12	42.1565	14.9463	0.85472	0.0615263
Region_152600	chr14	102058074	102058395	321	5	13	40.2993	12.2376	0.695887	0.0908003
Region_152601	chr14	102071793	102072266	473	8	29	72.1769	25.1738	0.798464	0.0651026
Region_152602	chr14	102100906	102101039	133	5	16	44.381	15.7516	0.845849	0.0644766
Region_152603	chr14	102131163	102131322	159	4	12	35.7959	11.0825	0.889824	0.0639215
Region_152604	chr14	102177318	102177580	262	5	16	43.6871	14.227	0.799812	0.0789651
Region_152605	chr14	102179796	102180025	229	7	19	55.2925	18.6067	0.881196	0.0765413
Region_152606	chr14	102193259	102193639	380	7	18	55.6463	19.4495	0.57033	0.12819
Region_152607	chr14	102215180	102215581	401	16	36	128.694	38.3921	0.876719	0.0618723
Region_152608	chr14	102228816	102229121	305	11	31	103.109	43.0936	0.778045	0.06967
Region_152609	chr14	102229496	102229722	226	9	13	86.4422	39.8129	0.805389	0.0760267
Region_152610	chr14	102235828	102235994	166	6	14	58.4422	24.5603	0.596451	0.0730503
Region_152611	chr14	102240967	102241102	135	4	14	31.932	10.23	0.769162	0.0967875
Region_152612	chr14	102246134	102246738	604	13	45	104.871	26.4338	0.690224	0.0612366
Region_152613	chr14	102250751	102250953	202	12	20	98.7891	39.6578	0.760883	0.0811455
Region_152614	chr14	102251260	102251523	263	8	29	66.2041	19.2649	0.441598	0.117919
Region_152615	chr14	102258046	102258332	286	6	19	48.3741	14.0114	0.858492	0.0621942
Region_152616	chr14	102280586	102280861	275	6	14	52.2585	19.8129	0.805898	0.0762611
Region_152617	chr14	102305670	102305880	210	9	24	69.4694	22.362	0.616968	0.0806547
Region_152618	chr14	102311587	102311725	138	4	12	30.6122	10.413	0.868934	0.0718004
Region_152619	chr14	102318501	102318708	207	5	14	35.5102	12.5842	0.798118	0.0817988
Region_152620	chr14	102352376	102352681	305	5	15	38.7687	10.7875	0.873145	0.0747384
Region_152621	chr14	102370348	102370591	243	7	16	63.3197	27.6195	0.71287	0.109951
Region_152622	chr14	102461643	102462100	457	7	25	55.5034	15.571	0.881542	0.0613829
Region_152623	chr14	102464509	102465000	491	7	23	65.3673	25.7126	0.899537	0.0603487
Region_152624	chr14	102502077	102502255	178	9	19	81.4286	35.0031	0.298993	0.141553
Region_152625	chr14	102618463	102618725	262	4	13	31.6463	8.93033	0.669713	0.0792337
Region_152626	chr14	102622211	102622473	262	5	17	42.7347	12.6525	0.679677	0.109317
Region_152627	chr14	102640382	102640506	124	3	12	26.8844	7.71453	0.88918	0.0704537
Region_152628	chr14	102689019	102689224	205	6	15	52.7075	15.8076	0.830132	0.0640083
Region_152629	chr14	102691088	102691193	105	7	16	64.9864	28.6222	0.706788	0.0915195
Region_152630	chr14	102694405	102694786	381	11	39	86.7823	25.0442	0.404303	0.0647873
Region_152631	chr14	102696029	102696228	199	5	16	42.8231	12.5636	0.75238	0.079445
Region_152632	chr14	102740246	102740537	291	5	12	38.1497	12.1471	0.895712	0.0617333
Region_152633	chr14	102761556	102761719	163	6	16	50.5238	18.7377	0.79312	0.0606957
Region_152634	chr14	102778933	102779140	207	7	13	59.2381	23.8311	0.653109	0.120113
Region_152635	chr14	102785252	102785345	93	5	12	37.2245	13.6777	0.903668	0.0687581
Region_152636	chr14	102786227	102786547	320	7	21	58.898	19.9038	0.69954	0.0840419
Region_152637	chr14	102807738	102808151	413	6	17	51.2993	18.3476	0.570797	0.0776887
Region_152638	chr14	102827543	102827818	275	5	18	37.2381	10.4831	0.324661	0.139961
Region_152639	chr14	102828192	102828549	357	10	30	94.6939	33.0485	0.277987	0.0843205
Region_152640	chr14	102853328	102853560	232	8	14	81.4218	35.8675	0.872469	0.0675789
Region_152641	chr14	102898399	102899007	608	10	28	79.3469	25.2035	0.742543	0.0873235
Region_152642	chr14	102918880	102918999	119	5	16	49.5714	17.098	0.747934	0.0848954
Region_152643	chr14	102919433	102919554	121	5	14	49.9184	23.959	0.855701	0.0786542
Region_152644	chr14	102920478	102920811	333	4	14	66.2245	39.0368	0.768588	0.0819556
Region_152645	chr14	102924709	102925042	333	8	20	67.0612	22.4518	0.755525	0.0720743
Region_152646	chr14	102946872	102947097	225	7	17	56.966	19.6881	0.879982	0.0763409
Region_152647	chr14	102949336	102949785	449	20	39	212.252	100.627	0.871431	0.0721971
Region_152648	chr14	102958093	102958303	210	6	20	52.6599	19.253	0.84657	0.0609924
Region_152649	chr14	102975168	102975518	350	4	16	31.0068	7.97985	0.885888	0.0680791
Region_152650	chr14	103014903	103015073	170	7	20	57.5714	20.3867	0.769575	0.114268
Region_152651	chr14	103020688	103020822	134	7	15	59.0612	22.0219	0.902901	0.0779449
Region_152652	chr14	103022513	103022820	307	7	17	67.517	27.7904	0.724284	0.0890357
Region_152653	chr14	103028171	103028349	178	4	13	34.3878	10.6304	0.807338	0.0714679
Region_152654	chr14	103033812	103034243	431	6	17	48.2109	11.7066	0.709375	0.10664
Region_152655	chr14	103049858	103050043	185	6	13	49.2993	18.1472	0.907644	0.0658782
Region_152656	chr14	103052411	103052681	270	6	22	54.2109	18.876	0.797184	0.073918
Region_152657	chr14	103055495	103055675	180	5	15	41.6463	13.4718	0.630903	0.132505
Region_152658	chr14	103055836	103056292	456	9	26	75.6463	23.5476	0.661138	0.0934606
Region_152659	chr14	103080155	103080316	161	3	12	29.0068	8.59715	0.485529	0.0795409
Region_152660	chr14	103083013	103083346	333	8	28	95.6871	36.8337	0.495598	0.0910852
Region_152661	chr14	103115022	103115476	454	10	29	78.2857	23.93	0.44765	0.0773471
Region_152662	chr14	103120018	103120296	278	9	29	79.1293	24.8555	0.695068	0.0644776
Region_152663	chr14	103145911	103146109	198	6	19	46.5578	15.0516	0.666422	0.0847838
Region_152664	chr14	103148630	103148989	359	9	24	74.8367	30.5724	0.774461	0.0660873
Region_152665	chr14	103149367	103149763	396	7	21	60.7823	18.2098	0.742869	0.0763766
Region_152666	chr14	103159381	103159656	275	7	18	56.8912	17.907	0.636081	0.083746
Region_152667	chr14	103161834	103162128	294	6	14	47.6054	15.4217	0.622809	0.0985051
Region_152668	chr14	103162565	103162712	147	5	13	45.5442	19.5523	0.795971	0.101977
Region_152669	chr14	103170250	103170659	409	9	25	80.5442	28.048	0.630711	0.068062
Region_152670	chr14	103187243	103187428	185	6	13	53.6735	21.5086	0.282455	0.131114
Region_152671	chr14	103188470	103188671	201	10	33	113.061	45.1722	0.501111	0.0820831
Region_152672	chr14	103198948	103199411	463	8	14	66.4014	20.184	0.348443	0.0805002
Region_152673	chr14	103203937	103204316	379	5	16	39.6939	13.5569	0.691223	0.0866683
Region_152674	chr14	103214598	103214898	300	8	19	97.2653	49.4114	0.772126	0.0668234
Region_152675	chr14	103215175	103215472	297	6	14	54.2993	16.1849	0.867252	0.0626776
Region_152676	chr14	103225678	103225980	302	10	24	83.9796	25.5425	0.600225	0.0927716
Region_152677	chr14	103235189	103235611	422	8	23	66.5986	21.9731	0.64211	0.0838516
Region_152678	chr14	103238063	103238324	261	5	21	43.2449	11.9385	0.781485	0.0846774
Region_152679	chr14	103238563	103238730	167	4	13	33.8503	10.5716	0.685764	0.0990725
Region_152680	chr14	103247764	103247975	211	5	12	39.1224	12.474	0.815133	0.0933638
Region_152681	chr14	103256942	103257301	359	4	16	32.551	8.34708	0.443741	0.0881424
Region_152682	chr14	103260315	103260421	106	7	14	54.7891	20.5957	0.121943	0.119108
Region_152683	chr14	103283382	103283691	309	7	22	63.7143	20.1929	0.724382	0.101251
Region_152684	chr14	103288449	103288667	218	7	20	66.8367	26.8027	0.696538	0.101495
Region_152685	chr14	103323888	103324280	392	8	21	63.5986	19.9158	0.724632	0.0674579
Region_152686	chr14	103328171	103328383	212	7	14	66.068	30.1011	0.793304	0.0776979
Region_152687	chr14	103345027	103345381	354	9	25	84.5306	29.259	0.466943	0.0825812
Region_152688	chr14	103347054	103347339	285	6	17	60.3401	22.2219	0.746255	0.0719258
Region_152689	chr14	103348480	103348785	305	6	14	47.5306	14.6686	0.75459	0.085282
Region_152690	chr14	103349011	103349286	275	5	12	38.6531	11.3395	0.78825	0.072457
Region_152691	chr14	103352595	103352874	279	6	19	45.6463	12.9751	0.430211	0.100977
Region_152692	chr14	103353250	103353709	459	7	17	58.9252	20.1766	0.341078	0.0918605
Region_152693	chr14	103354363	103354571	208	5	13	45.7687	19.5984	0.291515	0.103598
Region_152694	chr14	103371388	103371656	268	7	14	52.517	16.6657	0.831975	0.0663226
Region_152695	chr14	103377006	103377265	259	4	12	35.3605	13.5667	0.754317	0.0749874
Region_152696	chr14	103382450	103383011	561	8	28	65.2925	20.6166	0.552122	0.0898473
Region_152697	chr14	103384139	103384435	296	8	18	67.9864	26.5591	0.287065	0.10466
Region_152698	chr14	103410386	103410661	275	4	13	33.8367	9.90022	0.876904	0.0744907
Region_152699	chr14	103487196	103487308	112	5	18	43.8639	18.4475	0.912733	0.07021
Region_152700	chr14	103523596	103523847	251	10	26	79.034	26.8352	0.245694	0.107544
Region_152701	chr14	103557338	103557735	397	9	32	82.6939	28.579	0.771853	0.0734705
Region_152702	chr14	103558085	103558195	110	7	12	59.2789	19.8573	0.339848	0.125203
Region_152703	chr14	103563557	103564045	488	8	24	58.7959	16.2725	0.245729	0.0624319
Region_152704	chr14	103569259	103569601	342	7	19	62.5442	22.3062	0.314663	0.10634
Region_152705	chr14	103572228	103572678	450	7	23	57.6667	13.2294	0.549145	0.0604067
Region_152706	chr14	103576327	103576599	272	5	13	39.381	11.417	0.454572	0.105332
Region_152707	chr14	103593418	103593522	104	5	12	39.7347	14.1853	0.913562	0.0693672
Region_152708	chr14	103594561	103594778	217	5	13	41.9048	16.5324	0.577798	0.116046
Region_152709	chr14	103600774	103600953	179	5	14	46.6871	15.9978	0.888217	0.062667
Region_152710	chr14	103620742	103621209	467	7	17	56.3469	15.5549	0.787776	0.069408
Region_152711	chr14	103622189	103622491	302	10	43	85.068	23.7344	0.789953	0.0654574
Region_152712	chr14	103653466	103654005	539	8	23	66.8435	23.7241	0.576283	0.0833702
Region_152713	chr14	103656550	103656732	182	3	12	22.9048	6.00266	0.860442	0.0910454
Region_152714	chr14	103659603	103660002	399	8	26	68.6122	23.5073	0.682346	0.191878
Region_152715	chr14	103679459	103679596	137	9	24	62.483	19.2501	0.583125	0.128605
Region_152716	chr14	103685606	103686041	435	13	41	108.054	34.0973	0.509838	0.10726
Region_152717	chr14	103687247	103687341	94	6	13	47.3469	18.3414	0.193435	0.12344
Region_152718	chr14	103687917	103688138	221	4	14	34.0068	10.0951	0.861748	0.0645596
Region_152719	chr14	103721736	103722057	321	7	19	66.9184	30.7483	0.845344	0.0615244
Region_152720	chr14	103737225	103737625	400	8	27	63.0476	17.2755	0.359193	0.10885
Region_152721	chr14	103741524	103741827	303	6	17	57.4354	19.4834	0.774415	0.0647156
Region_152722	chr14	103753957	103754290	333	8	15	69.8095	27.7559	0.828854	0.0638228
Region_152723	chr14	103756341	103756608	267	6	24	51.9796	14.2701	0.733588	0.119867
Region_152724	chr14	103762995	103763168	173	4	13	36.1973	10.6557	0.686024	0.0980468
Region_152725	chr14	103802201	103802240	39	4	12	36.5102	12.4924	0.43457	0.120166
Region_152726	chr14	103802476	103802658	182	7	24	55.2245	16.6987	0.281563	0.115804
Region_152727	chr14	103828608	103828885	277	6	20	46.9524	12.8491	0.723547	0.0953354
Region_152728	chr14	103854049	103854574	525	9	25	75.1497	29.3289	0.427625	0.11122
Region_152729	chr14	103860162	103860402	240	5	15	40.0136	15.3024	0.63783	0.0845976
Region_152730	chr14	103862394	103862854	460	8	25	69.9048	19.4712	0.669123	0.0854454
Region_152731	chr14	103892594	103892784	190	6	19	46.9252	13.5556	0.908457	0.0607974
Region_152732	chr14	103911552	103911749	197	5	12	43.0612	15.9142	0.781536	0.0910018
Region_152733	chr14	103927373	103927811	438	8	19	67.5442	26.1943	0.721978	0.076716
Region_152734	chr14	103930312	103930779	467	10	29	79.5102	23.6172	0.631764	0.0686657
Region_152735	chr14	103935462	103935613	151	3	12	27.4014	8.53892	0.702404	0.12883
Region_152736	chr14	103960492	103960759	267	5	14	48.7959	14.7602	0.493801	0.0878715
Region_152737	chr14	103963580	103963723	143	5	16	42.0612	11.9921	0.648146	0.0995815
Region_152738	chr14	103964673	103965198	525	11	32	83.415	21.6339	0.610131	0.0845498
Region_152739	chr14	103968243	103968514	271	6	12	48.3741	15.5441	0.736223	0.0911816
Region_152740	chr14	103974257	103974569	312	7	23	60.2109	17.2258	0.879572	0.0607457
Region_152741	chr14	103985566	103986242	676	13	52	114.918	29.9345	0.615221	0.0751259
Region_152742	chr14	103995822	103996073	251	5	12	36.7347	12.0389	0.405994	0.108921
Region_152743	chr14	103996564	103996740	176	5	15	46.415	13.4117	0.561284	0.119549
Region_152744	chr14	103998339	103998497	158	7	17	58.7823	19.8469	0.478365	0.113142
Region_152745	chr14	104001263	104002000	737	11	40	84.898	18.8962	0.537056	0.08473
Region_152746	chr14	104003744	104003866	122	5	14	41.9048	15.1102	0.801448	0.0852344
Region_152747	chr14	104005329	104005865	536	10	26	82.9252	21.7328	0.793707	0.0684692
Region_152748	chr14	104007282	104007598	316	9	15	69.9864	23.088	0.779707	0.0727948
Region_152749	chr14	104016485	104016908	423	9	12	80.8231	26.1043	0.698714	0.0819354
Region_152750	chr14	104019706	104019942	236	6	16	46.0884	14.5277	0.508147	0.123782
Region_152751	chr14	104020266	104020744	478	12	36	100.653	33.3696	0.652235	0.0826252
Region_152752	chr14	104033658	104033863	205	8	13	70.7755	27.0403	0.638056	0.109707
Region_152753	chr14	104040297	104041076	779	17	48	144.966	44.7999	0.463598	0.0921764
Region_152754	chr14	104045856	104046288	432	10	33	75.034	22.2256	0.75402	0.0837264
Region_152755	chr14	104047617	104047799	182	7	16	52.6122	19.1774	0.826818	0.0869243
Region_152756	chr14	104054169	104054472	303	12	12	107.116	43.5888	0.702199	0.0802469
Region_152757	chr14	104063598	104063787	189	5	13	39.5238	13.1661	0.507505	0.11877
Region_152758	chr14	104068641	104069710	1069	23	66	190.776	52.7222	0.492779	0.0809696
Region_152759	chr14	104069959	104070281	322	7	22	60.2449	17.4421	0.409234	0.0992761
Region_152760	chr14	104070799	104070989	190	9	24	71.6054	25.2884	0.407914	0.126489
Region_152761	chr14	104073114	104073249	135	4	13	35.551	10.7226	0.531323	0.125634
Region_152762	chr14	104074578	104075051	473	10	33	86.5918	23.0002	0.657738	0.0700502
Region_152763	chr14	104127250	104127582	332	6	21	46.3129	14.0043	0.514615	0.0905868
Region_152764	chr14	104144675	104144869	194	7	14	65.3469	28.0187	0.467796	0.109118
Region_152765	chr14	104197721	104197817	96	4	14	45.8776	21.3836	0.432682	0.132857
Region_152766	chr14	104214555	104214794	239	7	23	58.9116	18.4951	0.307614	0.114664
Region_152767	chr14	104226415	104226832	417	13	34	118.388	49.7642	0.704611	0.0998899
Region_152768	chr14	104240818	104241098	280	7	18	65.4422	27.2691	0.599468	0.124336
Region_152769	chr14	104256227	104256475	248	4	14	31.8776	10.073	0.506922	0.134976
Region_152770	chr14	104261808	104262063	255	7	22	61.1837	19.5501	0.463047	0.116558
Region_152771	chr14	104263640	104263926	286	8	13	73.381	30.1186	0.398853	0.118253
Region_152772	chr14	104267620	104268001	381	8	26	73.8163	24.3375	0.438429	0.0884985
Region_152773	chr14	104268229	104268467	238	5	13	42.8367	18.1059	0.376571	0.107416
Region_152774	chr14	104277206	104277478	272	6	12	51.5102	21.5652	0.479325	0.111225
Region_152775	chr14	104289937	104290627	690	13	58	131.728	44.4209	0.372347	0.101544
Region_152776	chr14	104322596	104322962	366	11	42	98.6599	32.0796	0.312845	0.0963178
Region_152777	chr14	104324141	104324427	286	5	16	43.4694	12.9701	0.51408	0.124413
Region_152778	chr14	104327960	104328212	252	8	29	62.4082	18.2076	0.454741	0.110941
Region_152779	chr14	104334434	104334639	205	14	27	139.272	61.1043	0.423661	0.135154
Region_152780	chr14	104344790	104345313	523	10	36	93.619	33.8104	0.323762	0.091684
Region_152781	chr14	104346364	104346825	461	8	20	69.7551	22.5351	0.341151	0.0881239
Region_152782	chr14	104349758	104349916	158	4	13	35.3197	14.7318	0.235484	0.119821
Region_152783	chr14	104370758	104371013	255	11	20	113.422	52.4505	0.414051	0.108245
Region_152784	chr14	104377615	104377925	310	14	35	122.279	44.7331	0.406314	0.112514
Region_152785	chr14	104385154	104385348	194	6	14	52.3673	18.0502	0.268371	0.11565
Region_152786	chr14	104397011	104397594	583	14	48	127.49	40.932	0.544521	0.0949528
Region_152787	chr14	104400081	104400523	442	6	16	57.4422	22.7485	0.26334	0.093219
Region_152788	chr14	104405154	104405504	350	6	14	55.8027	23.3299	0.412406	0.115083
Region_152789	chr14	104408952	104409100	148	6	13	63.8163	23.9297	0.405588	0.126986
Region_152790	chr14	104416805	104417022	217	4	15	36.2177	10.296	0.29878	0.125585
Region_152791	chr14	104430789	104431392	603	31	72	373.959	207.45	0.400932	0.0990735
Region_152792	chr14	104439427	104439798	371	5	13	38.1565	9.95173	0.472013	0.125235
Region_152793	chr14	104440309	104441053	744	15	63	128.68	29.8244	0.423225	0.096024
Region_152794	chr14	104447626	104447675	49	4	16	35.8707	11.1455	0.447971	0.147337
Region_152795	chr14	104624571	104624953	382	7	21	58.0408	21.0722	0.387339	0.0913915
Region_152796	chr14	104631688	104631838	150	5	14	44.4558	13.8792	0.508931	0.12312
Region_152797	chr14	104633325	104633522	197	9	17	93.619	44.6015	0.317225	0.109198
Region_152798	chr14	104637471	104637775	304	7	19	56.1973	19.4896	0.454038	0.109145
Region_152799	chr14	104638078	104638402	324	8	28	65.8503	22.5984	0.245322	0.0926333
Region_152800	chr14	104638571	104638842	271	9	18	86.6327	37.2364	0.221251	0.107497
Region_152801	chr14	104643744	104644144	400	9	24	77.4694	28.3436	0.769125	0.0728687
Region_152802	chr14	104645271	104645583	312	8	25	64.9116	18.4914	0.556961	0.0921929
Region_152803	chr14	104647644	104647815	171	5	12	44.0272	13.7198	0.740416	0.112818
Region_152804	chr14	104656049	104656198	149	8	13	70.7483	29.0672	0.207841	0.104325
Region_152805	chr14	104657936	104658296	360	11	30	102.551	40.4865	0.855126	0.075442
Region_152806	chr14	104671085	104671443	358	8	15	69.7075	26.048	0.848119	0.0663498
Region_152807	chr14	104684381	104684578	197	8	16	84.1701	42.4797	0.83921	0.0733078
Region_152808	chr14	104737163	104737348	185	6	14	53.0952	19.2351	0.849216	0.0955617
Region_152809	chr14	104737590	104737888	298	6	15	54.6667	21.2462	0.869852	0.0668738
Region_152810	chr14	104746878	104747080	202	6	13	57	20.5129	0.579058	0.120872
Region_152811	chr14	104750429	104750957	528	9	19	69.4286	19.7255	0.829551	0.0657471
Region_152812	chr14	104813854	104814153	299	6	23	53.4354	15.6953	0.834291	0.0623288
Region_152813	chr14	104830918	104831027	109	6	14	58.2313	28.4261	0.470338	0.116726
Region_152814	chr14	104847738	104848303	565	11	49	85.4558	18.2724	0.622808	0.0772494
Region_152815	chr14	104851697	104851874	177	6	16	48.7551	18.4419	0.181442	0.0928521
Region_152816	chr14	104853023	104853245	222	6	12	46.4082	15.0532	0.338144	0.120736
Region_152817	chr14	104917003	104917221	218	6	24	57.4898	17.6415	0.751758	0.0818678
Region_152818	chr14	104918436	104918718	282	6	23	47.4422	11.4958	0.743524	0.0859454
Region_152819	chr14	104919332	104919583	251	6	18	46.0136	12.7559	0.506797	0.104389
Region_152820	chr14	104941201	104941596	395	9	35	84.966	24.1696	0.440029	0.0963595
Region_152821	chr14	104957944	104958176	232	5	13	39.2177	13.3655	0.361786	0.122343
Region_152822	chr14	104962162	104962344	182	5	15	43.8776	12.7079	0.540785	0.115793
Region_152823	chr14	104964159	104964718	559	12	38	103.537	33.1465	0.751944	0.0689036
Region_152824	chr14	104990628	104990944	316	6	15	48.9388	18.9163	0.830975	0.0819945
Region_152825	chr14	105004189	105004540	351	8	20	62.9388	19.6623	0.910119	0.062033
Region_152826	chr14	105011983	105012267	284	6	14	59.0544	25.7147	0.894803	0.0634766
Region_152827	chr14	105019305	105019587	282	7	13	60.6122	23.8538	0.205452	0.0937479
Region_152828	chr14	105028276	105028920	644	12	32	107.565	33.3473	0.559945	0.102155
Region_152829	chr14	105031482	105031777	295	8	17	64.6939	18.5294	0.701728	0.0769904
Region_152830	chr14	105032745	105032950	205	5	15	45.4014	14.2164	0.849146	0.0779359
Region_152831	chr14	105034365	105035072	707	15	59	118.769	29.6479	0.764349	0.069524
Region_152832	chr14	105039622	105039832	210	7	21	64.2109	24.6944	0.800724	0.0722749
Region_152833	chr14	105044669	105045029	360	9	16	70.7075	23.3986	0.484838	0.0992478
Region_152834	chr14	105055190	105055633	443	15	48	122.333	34.3494	0.373819	0.103512
Region_152835	chr14	105057233	105057424	191	7	16	56.2313	17.1301	0.724244	0.0856205
Region_152836	chr14	105063984	105064255	271	11	33	91.4694	28.1114	0.558787	0.0857197
Region_152837	chr14	105068840	105069234	394	14	55	127.524	39.4483	0.587046	0.0776641
Region_152838	chr14	105108509	105108692	183	3	12	28.8912	8.0394	0.618811	0.12597
Region_152839	chr14	105115603	105116002	399	6	15	47.7551	15.1298	0.83925	0.0726627
Region_152840	chr14	105120114	105120548	434	8	14	65.9184	21.8718	0.607136	0.07173
Region_152841	chr14	105122056	105122384	328	8	25	67.6395	20.3651	0.597914	0.0799658
Region_152842	chr14	105126638	105127195	557	13	17	123.605	56.7322	0.577493	0.103898
Region_152843	chr14	105134630	105135215	585	13	38	108.66	34.8182	0.787047	0.0615836
Region_152844	chr14	105183268	105183444	176	9	16	94.1429	44.6099	0.81526	0.0758822
Region_152845	chr14	105190089	105190277	188	6	14	44.0816	15.3665	0.586232	0.117969
Region_152846	chr14	105223790	105224001	211	6	18	46.4354	12.5987	0.830839	0.0916757
Region_152847	chr14	105281911	105282034	123	7	15	60.2653	21.4135	0.12902	0.0815861
Region_152848	chr14	105299574	105299875	301	5	17	46.5034	15.1709	0.623455	0.0767788
Region_152849	chr14	105317043	105317533	490	16	38	163.143	76.0452	0.797178	0.0718133
Region_152850	chr14	105343462	105343676	214	5	13	38.8435	11.9941	0.707136	0.106815
Region_152851	chr14	105345401	105345642	241	5	13	44.7075	13.7648	0.861678	0.0617578
Region_152852	chr14	105404520	105404637	117	4	12	38.7823	16.4331	0.626662	0.104904
Region_152853	chr14	105405306	105405668	362	15	57	122.082	31.9354	0.530622	0.0781966
Region_152854	chr14	105410296	105410571	275	4	15	30.5646	9.18461	0.652408	0.0985855
Region_152855	chr14	105508696	105509141	445	12	39	96.619	34.3269	0.391992	0.104504
Region_152856	chr14	105514249	105514443	194	4	12	34.483	12.0588	0.501898	0.131451
Region_152857	chr14	105516969	105517311	342	7	21	57.7551	17.953	0.34194	0.0879262
Region_152858	chr14	105518603	105518767	164	4	12	32.7347	10.4418	0.364295	0.13571
Region_152859	chr14	106867737	106867964	227	4	12	37.1837	12.2799	0.291679	0.115676
Region_152860	chr14	106872196	106872440	244	8	21	66.2789	21.5622	0.509261	0.101042
Region_152861	chr14	106875189	106875500	311	8	21	72.068	23.882	0.440276	0.0839858
Region_152862	chr14	106878907	106879101	194	6	22	55.7891	18.8091	0.322396	0.11147
Region_152863	chr15	18797909	18798090	181	5	32	102.19	39.5161	0.619516	0.0709383
Region_152864	chr15	19848188	19848647	459	10	36	78.2993	20.1662	0.559225	0.102529
Region_152865	chr15	19865874	19866060	186	3	12	26.5782	8.409	0.457148	0.161306
Region_152866	chr15	19900976	19901235	259	5	14	41.1497	13.5845	0.411833	0.111547
Region_152867	chr15	19962133	19962454	321	6	26	57.5578	15.3744	0.267608	0.0889236
Region_152868	chr15	19967224	19967644	420	8	29	73.3197	22.793	0.240666	0.0732578
Region_152869	chr15	19969114	19969527	413	5	18	41.2449	11.3377	0.345337	0.0906229
Region_152870	chr15	19977013	19977218	205	5	19	46.2245	11.735	0.475303	0.123628
Region_152871	chr15	19990114	19990514	400	7	20	55.7755	16.1023	0.494767	0.10784
Region_152872	chr15	20036720	20036983	263	7	17	79.8571	37.8047	0.603563	0.108643
Region_152873	chr15	20188650	20188863	213	4	15	55.2313	18.5572	0.380118	0.0853302
Region_152874	chr15	20191461	20191655	194	3	15	40.7075	14.2474	0.480783	0.132668
Region_152875	chr15	20193893	20194009	116	3	13	46.0272	16.1669	0.253127	0.113529
Region_152876	chr15	20194177	20194395	218	3	23	62.9116	19.349	0.418034	0.0869291
Region_152877	chr15	20201203	20201285	82	5	19	62.4626	23.7972	0.826038	0.0979346
Region_152878	chr15	20202378	20202825	447	8	43	96.932	31.5344	0.721804	0.0968739
Region_152879	chr15	20204404	20204711	307	10	23	129.422	57.8452	0.706043	0.0765079
Region_152880	chr15	20206716	20206885	169	5	13	64.7211	21.9535	0.686082	0.126513
Region_152881	chr15	20207244	20207841	597	12	72	176.041	53.06	0.709056	0.0784054
Region_152882	chr15	20213209	20213343	134	5	14	67.8503	26.6891	0.849936	0.0971255
Region_152883	chr15	20217134	20217284	150	4	26	58.4558	21.3282	0.279346	0.0904448
Region_152884	chr15	20217520	20217714	194	10	34	134.816	51.2659	0.51025	0.134482
Region_152885	chr15	20218045	20218296	251	9	47	129.966	44.2565	0.789269	0.0660921
Region_152886	chr15	20220608	20220928	320	6	33	86.415	31.3279	0.636286	0.104385
Region_152887	chr15	20222227	20222500	273	7	24	89.5986	36.0146	0.677249	0.0967372
Region_152888	chr15	20224933	20225118	185	3	19	47.3333	14.7928	0.654568	0.133249
Region_152889	chr15	20228417	20229250	833	16	100	251.245	79.835	0.670937	0.0798251
Region_152890	chr15	20229489	20229905	416	13	49	167.803	53.018	0.726572	0.0774607
Region_152891	chr15	20231159	20231677	518	7	19	118.531	39.1205	0.742073	0.0815596
Region_152892	chr15	20231873	20232123	250	9	19	100.755	43.3276	0.760422	0.0847395
Region_152893	chr15	20232589	20232906	317	6	42	105.19	33.8104	0.736784	0.0998191
Region_152894	chr15	20233072	20233510	438	7	17	79.1156	33.6017	0.736899	0.0966434
Region_152895	chr15	20233891	20234878	987	22	111	313.224	92.3271	0.743316	0.0749558
Region_152896	chr15	20235473	20235735	262	11	42	157.946	56.8228	0.82796	0.0734481
Region_152897	chr15	20235926	20236054	128	5	20	65.7959	25.6336	0.705741	0.115628
Region_152898	chr15	20236694	20237028	334	5	19	70.6054	22.2703	0.678521	0.102332
Region_152899	chr15	20237345	20238328	983	17	108	271.857	87.3113	0.706921	0.0785966
Region_152900	chr15	20238721	20239020	299	8	32	120.571	48.743	0.731274	0.100947
Region_152901	chr15	20239443	20240891	1448	38	180	766.558	284.239	0.766157	0.063789
Region_152902	chr15	20241148	20241346	198	6	14	100.177	39.5889	0.792782	0.0878986
Region_152903	chr15	20242078	20242310	232	6	15	110.177	44.4255	0.823097	0.067396
Region_152904	chr15	20242876	20243159	283	7	26	108.796	39.4003	0.790844	0.0996892
Region_152905	chr15	20243571	20243826	255	6	25	107.884	44.874	0.647673	0.0974072
Region_152906	chr15	20243982	20245370	1388	39	199	670.551	288.928	0.721036	0.0703401
Region_152907	chr15	20245638	20245813	175	7	39	134.34	54.7095	0.812091	0.0785458
Region_152908	chr15	20246429	20246568	139	5	16	69.4898	31.6378	0.67728	0.0973559
Region_152909	chr15	20246729	20247072	343	9	39	161.218	69.7233	0.475119	0.092752
Region_152910	chr15	20247246	20247447	201	5	22	75.0204	32.5034	0.507375	0.100145
Region_152911	chr15	20249290	20249660	370	10	46	173.17	65.5101	0.624599	0.110521
Region_152912	chr15	20250791	20251029	238	9	36	160.741	55.3146	0.729895	0.0658659
Region_152913	chr15	20251303	20251567	264	7	13	104.143	59.7564	0.768129	0.0944396
Region_152914	chr15	20251769	20252356	587	14	66	273.156	117.531	0.742893	0.0741539
Region_152915	chr15	20253747	20253897	150	4	13	63.8163	25.878	0.743334	0.106735
Region_152916	chr15	20254180	20254310	130	4	18	71.8571	29.0656	0.823001	0.0760508
Region_152917	chr15	20254988	20255086	98	3	18	66.2585	29.6533	0.682274	0.11473
Region_152918	chr15	20255637	20256064	427	11	48	229.735	113.148	0.625891	0.0932801
Region_152919	chr15	20256298	20256614	316	10	32	136.599	54.9853	0.766862	0.0847621
Region_152920	chr15	20256872	20257349	477	17	101	293.048	113.452	0.713109	0.0800074
Region_152921	chr15	20257582	20257822	240	10	43	165.714	61.9496	0.730983	0.0905222
Region_152922	chr15	20258134	20258447	313	7	31	130.939	48.1668	0.755238	0.0915178
Region_152923	chr15	20258602	20258763	161	6	19	114.537	43.15	0.638191	0.0951617
Region_152924	chr15	20258914	20259053	139	5	26	97.4014	37.3284	0.600049	0.107621
Region_152925	chr15	20259855	20260210	355	9	36	128.388	53.7092	0.752237	0.0981747
Region_152926	chr15	20260668	20261188	520	10	57	196.524	71.3671	0.52955	0.0649818
Region_152927	chr15	20261647	20262839	1192	32	122	620.109	230.163	0.478379	0.0723061
Region_152928	chr15	20264321	20264749	428	6	37	96.3061	32.5527	0.530127	0.0880272
Region_152929	chr15	20265026	20265328	302	7	34	123.558	47.5049	0.557151	0.102057
Region_152930	chr15	20266319	20267061	742	13	67	236.435	97.7897	0.61441	0.0870989
Region_152931	chr15	20267747	20268023	276	4	14	54.9116	25.9174	0.784737	0.103291
Region_152932	chr15	20268202	20268385	183	5	16	68.6463	29.7721	0.89561	0.0660168
Region_152933	chr15	20268556	20268938	382	8	57	172.701	65.0485	0.795407	0.0919484
Region_152934	chr15	20269410	20269922	512	14	81	241.381	91.1392	0.758873	0.0834995
Region_152935	chr15	20270096	20270196	100	5	15	85.9932	44.0876	0.823102	0.073965
Region_152936	chr15	20270423	20271011	588	14	78	236.687	83.0227	0.655628	0.0690237
Region_152937	chr15	20271557	20271785	228	6	39	124.891	53.9924	0.739068	0.0920751
Region_152938	chr15	20272009	20272283	274	6	28	117.68	46.483	0.730678	0.0789473
Region_152939	chr15	20272448	20273058	610	13	35	235.776	139.753	0.621693	0.061318
Region_152940	chr15	20273225	20273455	230	6	29	113.313	55.9497	0.885095	0.0708438
Region_152941	chr15	20275318	20275597	279	5	30	77.1701	30.4031	0.749278	0.111843
Region_152942	chr15	20276045	20276393	348	9	35	162.238	69.0519	0.804751	0.0639104
Region_152943	chr15	20276829	20277060	231	9	12	169.252	90.2104	0.728923	0.0963177
Region_152944	chr15	20277214	20277286	72	4	14	103.694	47.2662	0.735143	0.107525
Region_152945	chr15	20279292	20279324	32	3	16	51.4898	21.3517	0.611945	0.150028
Region_152946	chr15	20279567	20279944	377	12	41	170.442	65.0684	0.825005	0.0769585
Region_152947	chr15	20280115	20280718	603	14	54	235.776	104.558	0.73109	0.0764358
Region_152948	chr15	20280946	20281445	499	16	54	310.694	178.936	0.819944	0.0769376
Region_152949	chr15	20281621	20281809	188	4	25	95.7007	45.9908	0.739408	0.114236
Region_152950	chr15	20282038	20282958	920	36	121	660.429	342.536	0.386601	0.0823487
Region_152951	chr15	20285012	20285140	128	3	21	72.1565	27.5638	0.316046	0.0741309
Region_152952	chr15	20285645	20285782	137	3	23	71.6803	27.2766	0.712133	0.121324
Region_152953	chr15	20286132	20286220	88	3	15	60.3878	23.8234	0.6766	0.112104
Region_152954	chr15	20287729	20288081	352	5	16	89.7279	34.6567	0.689704	0.126082
Region_152955	chr15	20288736	20288986	250	6	27	100.878	36.8443	0.710327	0.09265
Region_152956	chr15	20290639	20291382	743	17	85	331.204	112.675	0.687154	0.0882947
Region_152957	chr15	20291610	20291922	312	8	36	140.571	59.7921	0.705994	0.103929
Region_152958	chr15	20292669	20292859	190	4	34	102.102	38.7446	0.731865	0.102522
Region_152959	chr15	20293904	20294731	827	33	155	596.007	250.307	0.521334	0.0614252
Region_152960	chr15	20295577	20296080	503	20	68	364.156	188.42	0.395306	0.0934795
Region_152961	chr15	20296313	20296583	270	8	30	134.075	61.9245	0.281088	0.0868372
Region_152962	chr15	20304293	20305303	1010	16	84	301.02	139.267	0.707277	0.0601915
Region_152963	chr15	20305969	20306267	298	7	26	113.714	59.2485	0.818995	0.0861316
Region_152964	chr15	20311065	20311478	413	23	97	384.898	151.104	0.730759	0.0641031
Region_152965	chr15	20316224	20316602	378	5	25	80.2993	28.6216	0.536977	0.0833241
Region_152966	chr15	20334578	20334661	83	6	16	87.8571	46.1101	0.516489	0.120292
Region_152967	chr15	20338149	20338252	103	4	13	66.3129	26.2535	0.515226	0.0866026
Region_152968	chr15	20340072	20340670	598	13	24	301.381	173.712	0.565013	0.0709189
Region_152969	chr15	20344112	20344405	293	9	45	142.837	61.2252	0.405547	0.0826793
Region_152970	chr15	20344720	20344901	181	5	13	91.5986	50.2909	0.488552	0.100247
Region_152971	chr15	20345071	20345482	411	9	21	140.293	85.9619	0.494177	0.0921083
Region_152972	chr15	20346937	20348027	1090	23	143	453.939	175.117	0.633869	0.0725399
Region_152973	chr15	20348428	20349239	811	18	77	356.129	185.927	0.565835	0.0658959
Region_152974	chr15	20349450	20349951	501	16	47	280.878	174.747	0.468324	0.0786534
Region_152975	chr15	20350220	20350590	370	8	21	147.946	96.7175	0.521239	0.0917198
Region_152976	chr15	20350789	20351561	772	24	75	413.082	226.412	0.556117	0.0750923
Region_152977	chr15	20351824	20352541	717	18	51	351.626	190.24	0.498237	0.0641526
Region_152978	chr15	20352757	20353148	391	8	31	138.463	57.2361	0.407579	0.0757721
Region_152979	chr15	20353303	20354456	1153	27	163	569.218	216.467	0.530453	0.0619929
Region_152980	chr15	20354705	20355299	594	10	47	184.075	73.2758	0.517475	0.0728237
Region_152981	chr15	20355465	20355736	271	4	16	52.2993	21.6322	0.506872	0.122417
Region_152982	chr15	20356015	20356274	259	11	50	141.898	60.4501	0.248465	0.0699541
Region_152983	chr15	20358433	20359013	580	30	56	473.605	301.755	0.57804	0.084218
Region_152984	chr15	20363841	20363969	128	4	14	62.7211	25.996	0.536952	0.110841
Region_152985	chr15	20366145	20366336	191	4	18	75.8367	35.5784	0.556378	0.103417
Region_152986	chr15	20373185	20373392	207	10	29	143.973	57.0678	0.579409	0.0937655
Region_152987	chr15	20374771	20374871	100	5	27	94.068	38.763	0.651373	0.115559
Region_152988	chr15	20375740	20375997	257	3	19	76.9184	28.9162	0.66802	0.0895033
Region_152989	chr15	20385752	20385879	127	5	17	90.1293	35.744	0.734975	0.103021
Region_152990	chr15	20395364	20395629	265	6	21	89.0748	39.8324	0.531561	0.0987423
Region_152991	chr15	20399891	20400037	146	3	21	65.5986	25.8106	0.529977	0.1105
Region_152992	chr15	20400498	20400593	95	5	20	95.2653	39.9451	0.562535	0.0938012
Region_152993	chr15	20402105	20402163	58	3	13	64.2449	34.8239	0.622944	0.106596
Region_152994	chr15	20407221	20407388	167	4	12	82.4626	44.7822	0.676151	0.09739
Region_152995	chr15	20407571	20407802	231	6	32	113.095	43.3377	0.490865	0.106794
Region_152996	chr15	20408160	20408484	324	5	28	108.469	47.7115	0.639753	0.0924429
Region_152997	chr15	20410145	20410185	40	3	12	74.898	28.8379	0.833761	0.0768065
Region_152998	chr15	20410380	20410569	189	4	15	74.8503	41.5851	0.648788	0.100339
Region_152999	chr15	20412208	20412512	304	6	27	88.3129	36.6299	0.706514	0.0941221
Region_153000	chr15	20412733	20413011	278	7	33	111.17	45.4896	0.609186	0.100722
Region_153001	chr15	20415546	20415634	88	3	14	50.3605	24.6782	0.440093	0.139549
Region_153002	chr15	20416125	20416552	427	11	29	147.088	65.7272	0.607426	0.0799182
Region_153003	chr15	20418545	20418814	269	7	16	99.0068	40.61	0.639743	0.101371
Region_153004	chr15	20549766	20549858	92	4	15	55.3265	22.7253	0.588553	0.104957
Region_153005	chr15	20644998	20645141	143	3	12	51.5918	23.8465	0.59172	0.120472
Region_153006	chr15	20645960	20646262	302	5	30	88.2109	32.9171	0.39809	0.093697
Region_153007	chr15	20646878	20646945	67	4	20	76.0272	29.3484	0.292024	0.0852536
Region_153008	chr15	20648769	20648865	96	4	14	65.2721	29.3919	0.601064	0.103618
Region_153009	chr15	20653922	20654132	210	7	29	119.81	45.7061	0.675476	0.078873
Region_153010	chr15	20658221	20658397	176	4	15	62.9456	28.2823	0.48046	0.0945904
Region_153011	chr15	20659359	20659570	211	8	28	129.592	52.0179	0.655087	0.0789352
Region_153012	chr15	20664962	20665162	200	3	12	56.9184	29.0909	0.78736	0.0883604
Region_153013	chr15	20666502	20666816	314	4	23	78.8571	33.2665	0.534214	0.070669
Region_153014	chr15	20668275	20668430	155	6	17	63.3878	29.1375	0.733933	0.0916698
Region_153015	chr15	20669724	20670001	277	8	30	118.238	42.2243	0.56403	0.0961519
Region_153016	chr15	21282889	21282944	55	10	21	109.116	52.3792	0.296446	0.13063
Region_153017	chr15	22220995	22221180	185	6	25	83.0748	37.3281	0.795538	0.0756551
Region_153018	chr15	22221365	22221956	591	22	53	254.143	103.081	0.69843	0.0682401
Region_153019	chr15	22225955	22226462	507	11	35	120.932	48.623	0.327765	0.0767758
Region_153020	chr15	22226957	22227728	771	15	40	161.469	71.892	0.529508	0.0851231
Region_153021	chr15	22228948	22229129	181	11	30	159.136	81.6897	0.637217	0.106365
Region_153022	chr15	22229348	22229626	278	7	25	92.6735	44.6803	0.766079	0.0766861
Region_153023	chr15	22230120	22230281	161	7	15	77.4626	39.8455	0.499013	0.104137
Region_153024	chr15	22233993	22235151	1158	23	75	272.565	106.465	0.541573	0.0634068
Region_153025	chr15	22236725	22237562	837	17	75	206.912	81.2608	0.421119	0.0821874
Region_153026	chr15	22237936	22239144	1208	31	36	432.102	262.228	0.418699	0.0694944
Region_153027	chr15	22240607	22240978	371	11	47	149.762	57.5859	0.603218	0.0877062
Region_153028	chr15	22241141	22241726	585	17	34	199.088	87.6004	0.574075	0.0675507
Region_153029	chr15	22242345	22242672	327	9	25	99.2789	43.4128	0.68436	0.0976208
Region_153030	chr15	22243017	22243438	421	7	29	105.912	43.5055	0.493041	0.080755
Region_153031	chr15	22245486	22246013	527	13	49	129.272	49.084	0.492834	0.0808547
Region_153032	chr15	22246826	22247628	802	16	44	182.333	75.8205	0.618597	0.0672555
Region_153033	chr15	22250531	22251375	844	19	22	270.823	154.013	0.504941	0.0700561
Region_153034	chr15	22252674	22253147	473	17	41	212.007	95.7987	0.785672	0.0642372
Region_153035	chr15	22253349	22253923	574	11	27	156.19	80.6344	0.609945	0.0730564
Region_153036	chr15	22255345	22256102	757	12	39	133.626	48.4177	0.723333	0.0779614
Region_153037	chr15	22256715	22257409	694	29	53	325.245	201.287	0.180009	0.0815737
Region_153038	chr15	22259500	22260256	756	27	41	399.707	200.897	0.559285	0.079441
Region_153039	chr15	22262605	22263049	444	15	16	189.959	106.94	0.251375	0.105064
Region_153040	chr15	22263463	22264196	733	12	32	148.32	55.7328	0.608367	0.0835581
Region_153041	chr15	22265301	22266183	882	19	52	274.769	110.531	0.686307	0.0819565
Region_153042	chr15	22266501	22266732	231	4	17	57.9184	22.5262	0.577956	0.103259
Region_153043	chr15	22267409	22268441	1032	22	88	242.184	96.2598	0.690731	0.0736837
Region_153044	chr15	22268669	22269095	426	7	29	75.4626	28.0448	0.591431	0.104516
Region_153045	chr15	22269998	22270256	258	13	29	123.245	50.3947	0.704453	0.0873397
Region_153046	chr15	22271506	22272197	691	22	92	267.714	104.051	0.503567	0.0806435
Region_153047	chr15	22273292	22273512	220	9	32	105.354	43.3986	0.332974	0.115614
Region_153048	chr15	22273669	22273928	259	7	13	72.4286	29.944	0.422544	0.0995781
Region_153049	chr15	22275741	22276972	1231	29	106	320.401	121.65	0.515859	0.0698701
Region_153050	chr15	22278037	22278324	287	8	18	89.0204	36.8829	0.687976	0.0787832
Region_153051	chr15	22285644	22285950	306	5	15	52.5238	22.269	0.400792	0.0997667
Region_153052	chr15	22286331	22286566	235	7	27	90.9864	35.4984	0.541495	0.092273
Region_153053	chr15	22288127	22288691	564	8	31	102.776	40.341	0.478609	0.0940018
Region_153054	chr15	22290837	22291338	501	10	47	127.721	50.6658	0.407122	0.0932636
Region_153055	chr15	22291564	22291942	378	9	26	101.918	41.5053	0.422682	0.100433
Region_153056	chr15	22645090	22645204	114	4	15	38.932	12.2791	0.636011	0.118452
Region_153057	chr15	22722066	22722263	197	4	12	31.966	9.73654	0.816083	0.0950409
Region_153058	chr15	22804412	22804780	368	9	24	72.0816	20.152	0.791459	0.0615146
Region_153059	chr15	22811658	22811883	225	5	14	47.7211	16.8827	0.68455	0.112665
Region_153060	chr15	22817992	22818265	273	7	22	64.3878	23.8688	0.86059	0.0630956
Region_153061	chr15	22821244	22821564	320	9	24	82	23.4693	0.695156	0.0759108
Region_153062	chr15	22843106	22843300	194	5	13	39.1973	14.2534	0.838432	0.0771451
Region_153063	chr15	22847482	22847757	275	6	16	42.8912	10.8774	0.924068	0.0673014
Region_153064	chr15	22849704	22849980	276	6	17	53.1633	20.6746	0.910066	0.0611579
Region_153065	chr15	22850403	22850640	237	4	15	42.966	16.9715	0.872799	0.0654754
Region_153066	chr15	22867421	22867580	159	5	18	43.2585	13.7915	0.830725	0.0721759
Region_153067	chr15	22868072	22868259	187	5	12	35.8912	11.4797	0.901348	0.0797009
Region_153068	chr15	22876190	22876413	223	7	19	56.6871	16.5537	0.876079	0.0721918
Region_153069	chr15	22887865	22888104	239	6	15	47.6667	16.6899	0.855028	0.0826319
Region_153070	chr15	22892141	22892479	338	10	23	83.8095	31.256	0.360966	0.108321
Region_153071	chr15	23379410	23379891	481	9	27	77.0816	18.148	0.534958	0.0908593
Region_153072	chr15	23386127	23386343	216	8	26	78.4694	30.4996	0.214939	0.100527
Region_153073	chr15	23390605	23390784	179	4	12	32.0408	8.77253	0.45511	0.12865
Region_153074	chr15	23392485	23392652	167	5	14	39.0612	13.0312	0.592819	0.121106
Region_153075	chr15	23393494	23393731	237	7	19	58.6122	19.1026	0.644181	0.0945213
Region_153076	chr15	23394559	23395218	659	14	39	109.66	30.6041	0.601696	0.0798971
Region_153077	chr15	23404651	23404863	212	4	12	33.5238	10.6097	0.699494	0.113039
Region_153078	chr15	23407144	23407623	479	11	20	104.483	33.6308	0.54669	0.0773856
Region_153079	chr15	23410550	23410884	334	6	13	51.9864	17.7204	0.551573	0.106354
Region_153080	chr15	23414556	23414956	400	8	24	63.7823	19.2263	0.775849	0.0780575
Region_153081	chr15	23416419	23416584	165	8	16	60.7483	21.0013	0.702961	0.0958386
Region_153082	chr15	23417447	23417638	191	4	13	40.898	13.6817	0.546132	0.10979
Region_153083	chr15	23440638	23440993	355	8	17	86.2857	50.4632	0.603976	0.127451
Region_153084	chr15	23447904	23448258	354	9	27	66.034	15.383	0.856802	0.0803823
Region_153085	chr15	23452734	23453274	540	8	20	72.7483	16.3334	0.735816	0.0669894
Region_153086	chr15	23456686	23457150	464	5	19	46.4082	10.577	0.610353	0.102612
Region_153087	chr15	23468223	23468299	76	6	18	44.6939	14.5784	0.588595	0.123684
Region_153088	chr15	23473213	23473459	246	4	18	43.2721	11.4243	0.682138	0.0937901
Region_153089	chr15	23477778	23478162	384	8	22	62.0272	20.038	0.739474	0.0837112
Region_153090	chr15	23493170	23493368	198	5	14	35.6054	11.1297	0.401423	0.133147
Region_153091	chr15	23495474	23495644	170	5	13	38.5374	13.3956	0.495564	0.118655
Region_153092	chr15	23530774	23530968	194	6	15	52.1293	20.2245	0.650286	0.145557
Region_153093	chr15	23531748	23531890	142	6	15	45.9184	13.753	0.236369	0.129017
Region_153094	chr15	23561842	23562444	602	21	51	172.327	56.6018	0.352401	0.075877
Region_153095	chr15	23565184	23565566	382	15	43	135.401	43.6928	0.325907	0.189557
Region_153096	chr15	23566661	23567348	687	14	56	121.204	35.2568	0.371857	0.101716
Region_153097	chr15	23569213	23569317	104	4	13	38.1429	10.9981	0.600518	0.147261
Region_153098	chr15	23572763	23573017	254	4	12	37.2925	11.0498	0.73978	0.101555
Region_153099	chr15	23593228	23593411	183	3	12	27.1224	7.07775	0.826487	0.123249
Region_153100	chr15	23600892	23601404	512	10	30	80.4558	25.6454	0.664485	0.0907991
Region_153101	chr15	23602555	23603042	487	11	31	100.823	30.8442	0.559628	0.0819936
Region_153102	chr15	23606111	23606250	139	5	12	45.6599	17.2458	0.401354	0.130992
Region_153103	chr15	23613244	23613450	206	5	13	44.1497	13.0354	0.421947	0.115575
Region_153104	chr15	23616745	23616856	111	6	13	51.9252	18.2314	0.15643	0.111682
Region_153105	chr15	23619805	23620237	432	6	22	56.7415	14.5983	0.247028	0.0835878
Region_153106	chr15	23620976	23621217	241	5	13	46.102	13.4285	0.180211	0.0911682
Region_153107	chr15	23622310	23622510	200	4	13	35	12.6702	0.321909	0.116295
Region_153108	chr15	23627771	23627942	171	4	14	35.8435	10.8474	0.507269	0.118796
Region_153109	chr15	23631782	23632239	457	8	34	70.6122	18.0021	0.382802	0.0899861
Region_153110	chr15	23633024	23633159	135	5	12	40.6531	15.8998	0.550808	0.114023
Region_153111	chr15	23633852	23634110	258	7	16	59.415	24.7563	0.698949	0.0967221
Region_153112	chr15	23637663	23637908	245	5	13	37.7007	12.3557	0.607856	0.126131
Region_153113	chr15	23638474	23639024	550	8	29	67.619	17.383	0.232673	0.0807139
Region_153114	chr15	23641529	23641558	29	4	12	37.8639	15.42	0.437034	0.145785
Region_153115	chr15	23642139	23642395	256	7	23	61.8844	19.4191	0.25054	0.0805538
Region_153116	chr15	23644487	23644665	178	6	13	52.1837	18.0407	0.758563	0.0956095
Region_153117	chr15	23650459	23650634	175	4	12	36.3129	12.2059	0.348097	0.134573
Region_153118	chr15	23652292	23652563	271	8	29	73.7959	26.5304	0.30125	0.101566
Region_153119	chr15	23663610	23664009	399	7	27	59.0952	13.7394	0.246397	0.0963722
Region_153120	chr15	23678120	23678363	243	5	14	41.8231	11.4925	0.357363	0.088766
Region_153121	chr15	23678692	23678951	259	7	18	54.6054	15.6378	0.487934	0.128939
Region_153122	chr15	23682628	23682770	142	8	17	58.2313	18.9611	0.493994	0.120842
Region_153123	chr15	23687671	23687932	261	6	19	50.8639	15.1367	0.455609	0.115774
Region_153124	chr15	23696531	23696788	257	5	17	45	11.6824	0.175754	0.0943131
Region_153125	chr15	23715276	23715601	325	6	13	49.3605	16.3908	0.590805	0.113973
Region_153126	chr15	23728003	23728186	183	6	17	49.8163	15.0251	0.607036	0.125321
Region_153127	chr15	23737911	23738322	411	8	28	67.102	18.7404	0.374533	0.0975463
Region_153128	chr15	23757110	23757480	370	11	24	81.4354	23.2791	0.509305	0.0871231
Region_153129	chr15	23757749	23758068	319	7	23	55.1701	13.8675	0.368778	0.0937567
Region_153130	chr15	23759924	23760211	287	5	19	41.4082	11.182	0.170794	0.0776568
Region_153131	chr15	23763345	23763965	620	13	40	113.653	34.743	0.434679	0.0922874
Region_153132	chr15	23765610	23765908	298	7	22	59.3878	17.2012	0.408793	0.122281
Region_153133	chr15	23782687	23783057	370	6	19	46.3946	13.637	0.353806	0.100815
Region_153134	chr15	23792410	23792780	370	8	21	71.6599	18.8242	0.420007	0.0821252
Region_153135	chr15	23792951	23793208	257	5	15	49.0408	17.2066	0.488335	0.0981671
Region_153136	chr15	23793363	23793730	367	6	17	52.5986	19.0096	0.321703	0.107572
Region_153137	chr15	23797680	23798056	376	12	20	110.952	44.0197	0.321875	0.0773209
Region_153138	chr15	23804479	23804702	223	6	14	50.1905	17.4357	0.331531	0.0818853
Region_153139	chr15	23809225	23809452	227	5	19	44.898	15.0582	0.409758	0.115637
Region_153140	chr15	23826120	23826295	175	3	12	27.6667	8.09222	0.107614	0.0845894
Region_153141	chr15	23829487	23829939	452	8	19	67.3605	24.2428	0.350446	0.103482
Region_153142	chr15	23830602	23830870	268	5	14	36.7551	11.0302	0.484639	0.133899
Region_153143	chr15	23831509	23831709	200	6	12	45.2313	14.045	0.767241	0.099942
Region_153144	chr15	23843702	23843891	189	4	13	37.6871	10.3645	0.387914	0.103428
Region_153145	chr15	23845086	23845397	311	8	18	72.2517	26.6332	0.467961	0.11445
Region_153146	chr15	23859044	23859314	270	5	18	44.551	12.4654	0.500594	0.103266
Region_153147	chr15	23861421	23861699	278	8	18	65.5986	19.9065	0.281895	0.0922675
Region_153148	chr15	23866909	23867346	437	8	36	79.6599	19.8613	0.221236	0.0759063
Region_153149	chr15	23873551	23873651	100	4	16	39.4966	13.4813	0.323156	0.111258
Region_153150	chr15	23873891	23874429	538	15	50	129.408	37.7001	0.581419	0.0874695
Region_153151	chr15	23893049	23893362	313	5	15	46.6259	13.2361	0.307033	0.0909598
Region_153152	chr15	23945995	23946328	333	12	38	88.3673	22.5222	0.552046	0.10302
Region_153153	chr15	23951337	23951470	133	4	12	31.8707	10.0248	0.345069	0.140288
Region_153154	chr15	23955336	23955563	227	8	16	71.3673	28.0039	0.697135	0.0941361
Region_153155	chr15	23956374	23956442	68	4	12	37.068	11.2089	0.544819	0.123335
Region_153156	chr15	23962561	23962827	266	9	36	75.1156	21.4296	0.540906	0.113164
Region_153157	chr15	23964736	23964820	84	6	12	47.8299	19.5548	0.597699	0.182338
Region_153158	chr15	23976195	23976454	259	5	17	45.5034	13.9816	0.312857	0.119507
Region_153159	chr15	23991596	23991828	232	4	16	37.898	10.0905	0.325273	0.105663
Region_153160	chr15	24019332	24019547	215	4	14	36.4694	10.0909	0.298903	0.116055
Region_153161	chr15	24036006	24036148	142	5	14	40.3265	12.2498	0.498455	0.130259
Region_153162	chr15	24042394	24042696	302	6	21	45.6259	12.7528	0.531126	0.122663
Region_153163	chr15	24050843	24051038	195	3	12	26.4218	7.92337	0.191838	0.108424
Region_153164	chr15	24058646	24058782	136	3	12	28.5034	7.82547	0.550904	0.147318
Region_153165	chr15	24067942	24068209	267	6	15	46.966	13.5851	0.295519	0.107849
Region_153166	chr15	24088193	24088451	258	5	17	47.8367	13.9481	0.451561	0.10435
Region_153167	chr15	24139664	24139914	250	7	16	58.6871	17.3382	0.472177	0.105105
Region_153168	chr15	24144747	24145307	560	8	16	66.6463	18.8243	0.497483	0.0965777
Region_153169	chr15	24163389	24163879	490	7	16	61.068	16.6757	0.318137	0.0699055
Region_153170	chr15	24238753	24238983	230	5	14	46.1088	14.1083	0.403194	0.104922
Region_153171	chr15	24297091	24297576	485	7	18	55.9932	13.3394	0.393339	0.113452
Region_153172	chr15	24300943	24301475	532	8	30	66.7007	14.9659	0.351841	0.0709305
Region_153173	chr15	24326205	24326518	313	5	15	40.6463	11.5514	0.348667	0.105461
Region_153174	chr15	24334612	24334735	123	7	22	64.7619	26.008	0.669323	0.0767162
Region_153175	chr15	24335733	24335796	63	4	12	38.6395	13.0452	0.621276	0.135355
Region_153176	chr15	24348003	24348320	317	5	13	42.7007	12.0344	0.386374	0.100071
Region_153177	chr15	24379079	24379356	277	6	15	53.0612	16.9674	0.256435	0.0886006
Region_153178	chr15	24402783	24403105	322	6	22	51.9592	16.3426	0.404535	0.106419
Region_153179	chr15	24409410	24409701	291	10	22	82.0272	25.3887	0.446406	0.095916
Region_153180	chr15	24493103	24493363	260	4	16	40.6803	12.5682	0.153913	0.0901975
Region_153181	chr15	24498915	24499263	348	8	19	63.7211	21.4159	0.52673	0.104437
Region_153182	chr15	24505157	24505366	209	4	12	31.8503	11.1769	0.36643	0.117357
Region_153183	chr15	24510290	24510563	273	5	13	40.1905	11.8416	0.468596	0.120425
Region_153184	chr15	24551837	24552042	205	3	14	26.6395	7.26216	0.234543	0.110342
Region_153185	chr15	24556390	24556529	139	5	12	50.5374	21.0385	0.549703	0.101649
Region_153186	chr15	24556885	24557078	193	5	16	45.1769	15.162	0.493733	0.108098
Region_153187	chr15	24566540	24566785	245	6	16	57.7211	18.7897	0.382636	0.0887197
Region_153188	chr15	24592120	24592320	200	4	14	37.3673	13.0258	0.304136	0.101582
Region_153189	chr15	24612896	24613248	352	7	12	60.9252	15.614	0.566932	0.100194
Region_153190	chr15	24632879	24633131	252	6	25	54.4558	13.958	0.424138	0.10802
Region_153191	chr15	24638577	24638982	405	7	23	53.0476	16.0369	0.549284	0.097697
Region_153192	chr15	24639736	24639908	172	7	13	55.1088	23.5855	0.572881	0.113368
Region_153193	chr15	24640439	24640634	195	5	12	35.2381	10.7489	0.449002	0.126535
Region_153194	chr15	24674299	24674589	290	4	12	37.7959	10.488	0.479829	0.0987167
Region_153195	chr15	24683218	24683425	207	6	15	50.5918	16.0264	0.614959	0.113234
Region_153196	chr15	24685812	24685976	164	8	12	58.8027	17.8105	0.513182	0.105856
Region_153197	chr15	24686462	24686967	505	7	17	54.5918	13.133	0.350502	0.0843181
Region_153198	chr15	24687685	24687881	196	5	12	41.6327	11.7047	0.374212	0.119435
Region_153199	chr15	24696104	24696494	390	5	22	45.6463	10.9481	0.224744	0.0863399
Region_153200	chr15	24697010	24697389	379	9	27	74.0068	19.6376	0.471702	0.0766597
Region_153201	chr15	24739738	24739846	108	5	17	44.7959	13.9274	0.449551	0.106497
Region_153202	chr15	24747833	24748154	321	8	22	66.2517	20.2335	0.328162	0.0889938
Region_153203	chr15	24757084	24757263	179	3	12	28.0952	8.91615	0.274409	0.119522
Region_153204	chr15	24760383	24760561	178	5	16	43.7143	14.4208	0.298368	0.118529
Region_153205	chr15	24774264	24774631	367	9	26	82.034	22.9157	0.556729	0.100554
Region_153206	chr15	24784260	24784626	366	5	18	39.1497	10.6272	0.310053	0.0996831
Region_153207	chr15	24789811	24790184	373	8	30	78.3946	19.3212	0.343093	0.0848331
Region_153208	chr15	24790443	24790834	391	5	17	39.7075	10.3581	0.305471	0.103564
Region_153209	chr15	24796146	24796554	408	7	22	53.3878	13.5341	0.355086	0.101068
Region_153210	chr15	24802761	24803107	346	7	17	56.8027	17.5135	0.370286	0.090285
Region_153211	chr15	24806270	24806544	274	7	20	57.3946	15.4537	0.363358	0.114771
Region_153212	chr15	24812012	24812313	301	7	22	56.2517	14.3831	0.446868	0.0952669
Region_153213	chr15	24822345	24822480	135	6	15	47.6395	15.9472	0.503851	0.123772
Region_153214	chr15	24835723	24836071	348	10	24	83.2177	21.5818	0.582744	0.102011
Region_153215	chr15	24836362	24836755	393	6	20	49.1361	13.4641	0.529999	0.109781
Region_153216	chr15	24840927	24841276	349	7	18	59.2245	19.289	0.54708	0.103964
Region_153217	chr15	24845810	24846039	229	5	12	40.3197	13.3031	0.566091	0.139623
Region_153218	chr15	24847276	24847508	232	6	18	51.4082	16.1876	0.526763	0.0996151
Region_153219	chr15	24847713	24847861	148	6	18	53.415	17.2999	0.533664	0.11639
Region_153220	chr15	24850286	24850610	324	5	18	42.6259	9.5811	0.488805	0.122997
Region_153221	chr15	24865842	24865981	139	4	13	35.5374	11.3163	0.415223	0.110709
Region_153222	chr15	24877939	24878353	414	13	43	118.245	35.8071	0.313016	0.0938247
Region_153223	chr15	24888257	24888397	140	5	14	39.585	12.773	0.502879	0.118649
Region_153224	chr15	24889042	24889459	417	8	30	60.8707	15.6718	0.461313	0.106321
Region_153225	chr15	24900092	24900275	183	5	13	38.932	12.2947	0.226396	0.102861
Region_153226	chr15	24901854	24902107	253	5	21	42.7415	12.1509	0.415137	0.121339
Region_153227	chr15	24903479	24904392	913	11	44	88.8571	18.9144	0.578569	0.0824777
Region_153228	chr15	24909441	24909845	404	11	25	100.769	31.9089	0.546528	0.0909835
Region_153229	chr15	24910587	24910772	185	7	16	52.7279	18.241	0.455616	0.125673
Region_153230	chr15	24912388	24912659	271	5	16	42.6531	12.9507	0.371991	0.109605
Region_153231	chr15	24913219	24913503	284	5	14	41.034	15.2313	0.405118	0.118116
Region_153232	chr15	24916709	24916899	190	7	21	55.4014	15.3036	0.624845	0.101457
Region_153233	chr15	24917308	24917654	346	8	17	64.0136	21.5225	0.46397	0.1341
Region_153234	chr15	24920249	24920504	255	7	19	54.3197	18.9115	0.4767	0.108832
Region_153235	chr15	24929915	24930092	177	4	14	29.6871	7.9224	0.581972	0.133294
Region_153236	chr15	24932383	24932532	149	4	12	30.2041	10.4835	0.529085	0.115225
Region_153237	chr15	24934619	24934993	374	6	18	48.4286	14.5117	0.624481	0.0879504
Region_153238	chr15	24936962	24937366	404	8	32	69.1769	18.0276	0.527896	0.0971843
Region_153239	chr15	24941839	24942073	234	5	14	39.3878	11.8942	0.370163	0.110411
Region_153240	chr15	24959742	24959889	147	4	13	36.0068	10.2031	0.558567	0.133695
Region_153241	chr15	24963133	24963485	352	10	41	97.2585	31.2136	0.592215	0.0903047
Region_153242	chr15	24970301	24970471	170	5	13	38.9252	12.5916	0.656718	0.116893
Region_153243	chr15	24985274	24985840	566	9	41	82.2789	18.9804	0.650064	0.0794564
Region_153244	chr15	24986841	24986987	146	6	18	62.5034	21.6926	0.54461	0.135914
Region_153245	chr15	25012606	25012744	138	6	13	44.8639	14.2553	0.684923	0.118877
Region_153246	chr15	25015308	25015595	287	5	16	43.2449	12.8263	0.577436	0.109583
Region_153247	chr15	25022857	25023123	266	5	13	38.966	11.5761	0.63516	0.1065
Region_153248	chr15	25051094	25052018	924	12	28	109.143	44.9979	0.536261	0.0808357
Region_153249	chr15	25053630	25054291	661	15	58	125.116	30.9178	0.640064	0.0740787
Region_153250	chr15	25057730	25058490	760	15	27	132.231	53.9275	0.736907	0.0696693
Region_153251	chr15	25059327	25059862	535	16	28	150.639	65.2309	0.727621	0.0747913
Region_153252	chr15	25063330	25063684	354	6	12	52.8707	21.1204	0.641052	0.106452
Region_153253	chr15	25064422	25065198	776	19	40	202.007	80.4912	0.681472	0.0756548
Region_153254	chr15	25066190	25066776	586	12	22	107.612	43.2345	0.696889	0.0725113
Region_153255	chr15	25067639	25068022	383	9	19	89.5986	41.95	0.593892	0.121365
Region_153256	chr15	25069927	25070278	351	9	19	76.8503	30.1801	0.693049	0.0776956
Region_153257	chr15	25070436	25070838	402	9	18	88.9184	36.3002	0.742177	0.0939874
Region_153258	chr15	25073031	25073299	268	9	32	81.8367	23.9609	0.704664	0.0759426
Region_153259	chr15	25074139	25074551	412	6	17	56.3265	19.293	0.406136	0.102547
Region_153260	chr15	25074822	25075117	295	6	20	47.0408	13.5984	0.399406	0.106199
Region_153261	chr15	25076523	25076984	461	7	15	68.8844	31.1667	0.399636	0.110061
Region_153262	chr15	25081291	25081544	253	6	13	46.8503	14.2143	0.500687	0.113218
Region_153263	chr15	25083258	25083970	712	14	28	129.626	45.0764	0.579103	0.0893742
Region_153264	chr15	25085389	25085678	289	6	20	46.7823	14.5985	0.559565	0.121069
Region_153265	chr15	25086020	25086662	642	14	41	131.347	47.9148	0.548984	0.0841049
Region_153266	chr15	25087666	25087824	158	5	14	41.2789	13.6837	0.440004	0.122379
Region_153267	chr15	25089589	25090095	506	10	18	95.3469	40.5948	0.561739	0.0965518
Region_153268	chr15	25090811	25091173	362	7	26	56.2653	14.7269	0.514135	0.0755788
Region_153269	chr15	25093865	25094256	391	7	13	60.8095	21.2916	0.579728	0.113779
Region_153270	chr15	25099341	25099534	193	4	14	35.3741	10.1928	0.448434	0.141676
Region_153271	chr15	25107758	25108083	325	5	12	43.415	11.68	0.50972	0.100877
Region_153272	chr15	25109605	25110109	504	10	24	92.449	27.7571	0.518469	0.0827014
Region_153273	chr15	25174558	25174820	262	7	19	59.3673	17.6189	0.532624	0.11401
Region_153274	chr15	25259340	25259598	258	6	24	54.9932	15.0458	0.398	0.100323
Region_153275	chr15	25306148	25306376	228	3	12	26.8435	7.44726	0.420573	0.117767
Region_153276	chr15	25311316	25311492	176	5	15	41.7891	12.275	0.521383	0.135979
Region_153277	chr15	25349744	25350003	259	4	16	33.4626	8.67311	0.832483	0.0801876
Region_153278	chr15	25381918	25382056	138	5	12	38.8435	13.6787	0.940053	0.0643263
Region_153279	chr15	25468689	25468984	295	10	32	83.5442	24.1508	0.637625	0.0901206
Region_153280	chr15	25473728	25473956	228	6	16	48.5442	12.9124	0.634449	0.0850091
Region_153281	chr15	25481506	25481951	445	13	28	104.361	30.0609	0.2701	0.0838548
Region_153282	chr15	25503371	25503736	365	8	21	64.3741	16.7701	0.747661	0.0783172
Region_153283	chr15	25505027	25505445	418	8	26	62.9184	14.7209	0.71311	0.080202
Region_153284	chr15	25509994	25510350	356	6	16	49.8095	15.2613	0.721925	0.0865179
Region_153285	chr15	25514329	25514500	171	5	12	44.6735	16.3461	0.449187	0.103634
Region_153286	chr15	25514691	25515014	323	9	24	80.2721	30.2067	0.452044	0.098481
Region_153287	chr15	25519168	25519277	109	4	13	37.4422	10.3064	0.68505	0.106622
Region_153288	chr15	25537396	25537797	401	6	22	51.0884	14.6067	0.685984	0.0785567
Region_153289	chr15	25544236	25544392	156	6	15	49.2789	15.911	0.481128	0.156057
Region_153290	chr15	25548373	25548749	376	8	15	62.483	18.0712	0.782376	0.0768448
Region_153291	chr15	25551444	25551561	117	5	13	45.9864	17.9195	0.838557	0.0877148
Region_153292	chr15	25554761	25554858	97	8	12	58.7415	18.7569	0.787386	0.0797268
Region_153293	chr15	25560095	25560612	517	9	26	74.1565	21.4577	0.701972	0.0830654
Region_153294	chr15	25562036	25562463	427	7	18	58.0068	16.9291	0.81625	0.069756
Region_153295	chr15	25563344	25563681	337	7	24	59.1293	14.4347	0.790802	0.081118
Region_153296	chr15	25564942	25565391	449	14	39	132.653	47.8416	0.731775	0.0620112
Region_153297	chr15	25568043	25568524	481	9	25	81.4898	26.3913	0.542688	0.0834864
Region_153298	chr15	25580714	25581088	374	5	13	40.8027	10.5146	0.597424	0.0942911
Region_153299	chr15	25583581	25583863	282	5	16	42.6259	11.7626	0.789033	0.0714264
Region_153300	chr15	25584792	25585019	227	5	12	37.9728	12.1294	0.643894	0.107856
Region_153301	chr15	25589686	25589834	148	7	23	69.7959	20.0096	0.88612	0.0623204
Region_153302	chr15	25618324	25618473	149	5	14	42.1224	14.9862	0.838725	0.0812279
Region_153303	chr15	25620641	25620820	179	4	13	36.5034	11.0772	0.699061	0.0794601
Region_153304	chr15	25642809	25643074	265	7	20	61.8027	19.6077	0.904538	0.0626351
Region_153305	chr15	25645993	25646178	185	5	15	44.6395	13.3739	0.819662	0.0840665
Region_153306	chr15	25651919	25652418	499	8	23	66.5714	17.2678	0.848247	0.0657207
Region_153307	chr15	25655270	25655481	211	8	17	76.3673	28.6467	0.799169	0.0884636
Region_153308	chr15	25663571	25663847	276	5	14	42.7959	15.191	0.828955	0.0835888
Region_153309	chr15	25664730	25665069	339	6	12	56.6735	18.38	0.7811	0.0811211
Region_153310	chr15	25668822	25669380	558	9	29	78.0884	21.6542	0.264079	0.0979334
Region_153311	chr15	25672088	25672394	306	10	20	84.9864	31.6955	0.867154	0.0711369
Region_153312	chr15	25674365	25674533	168	5	13	46.8435	14.3354	0.909495	0.0632599
Region_153313	chr15	25678167	25678813	646	10	26	90.8027	24.9549	0.772139	0.06082
Region_153314	chr15	25680896	25681067	171	7	15	55.0816	20.1744	0.786949	0.0882281
Region_153315	chr15	25690832	25691430	598	15	52	131.646	29.4544	0.547691	0.063708
Region_153316	chr15	25696067	25696336	269	6	13	48.483	18.1139	0.763044	0.090392
Region_153317	chr15	25696498	25696974	476	9	29	75.2449	27.0898	0.478772	0.102578
Region_153318	chr15	25700782	25701118	336	6	17	48.2041	13.6662	0.771064	0.0973063
Region_153319	chr15	25704697	25705308	611	9	21	70.8912	19.568	0.693874	0.0746751
Region_153320	chr15	25708133	25708367	234	13	31	104.048	36.6268	0.774551	0.0608524
Region_153321	chr15	25710497	25710918	421	9	31	84.2653	29.3744	0.659357	0.0688192
Region_153322	chr15	25712112	25712465	353	8	24	66.8027	20.769	0.858093	0.0651965
Region_153323	chr15	25717742	25718075	333	9	17	76.7075	23.427	0.598369	0.0832547
Region_153324	chr15	25721701	25722132	431	7	17	57.2381	15.5234	0.479057	0.116262
Region_153325	chr15	25723872	25724376	504	11	44	108.401	30.3129	0.702831	0.0975363
Region_153326	chr15	25734336	25734777	441	8	23	67.2789	20.2585	0.737868	0.0780577
Region_153327	chr15	25738718	25738891	173	4	12	35.7823	9.91713	0.412832	0.131365
Region_153328	chr15	25739408	25739495	87	4	12	36.1701	13.0512	0.361517	0.133972
Region_153329	chr15	25740375	25740922	547	12	15	101.857	36.3932	0.470443	0.0964785
Region_153330	chr15	25741805	25742049	244	6	16	51.1156	15.6238	0.551483	0.105593
Region_153331	chr15	25742241	25742855	614	11	29	108.741	47.6638	0.587838	0.0840313
Region_153332	chr15	25754355	25754819	464	8	20	69.1293	18.4811	0.581166	0.114207
Region_153333	chr15	25758597	25759198	601	19	68	210.299	86.506	0.526613	0.0710929
Region_153334	chr15	25761172	25761501	329	5	15	40.8095	11.071	0.790642	0.0840084
Region_153335	chr15	25764571	25764977	406	9	32	75.9932	21.8558	0.76318	0.0892132
Region_153336	chr15	25765349	25765606	257	8	19	66.9184	23.498	0.523753	0.128997
Region_153337	chr15	25765763	25766248	485	7	15	67.1293	20.3619	0.710245	0.108269
Region_153338	chr15	25775379	25775595	216	5	13	42.1769	13.6033	0.635403	0.105999
Region_153339	chr15	25775798	25776310	512	16	26	144.136	35.5423	0.718847	0.0675653
Region_153340	chr15	25778691	25778831	140	6	14	46.6871	15.7805	0.561456	0.12605
Region_153341	chr15	25782331	25782891	560	8	36	82.102	19.2932	0.758573	0.0674954
Region_153342	chr15	25785323	25785757	434	11	20	107.143	49.1215	0.647562	0.0732659
Region_153343	chr15	25788360	25788645	285	7	13	55.8571	19.6681	0.702896	0.0964539
Region_153344	chr15	25791633	25791820	187	4	14	33.9592	10.0831	0.782357	0.0898225
Region_153345	chr15	25794504	25794933	429	11	32	87.8299	27.065	0.671875	0.0908053
Region_153346	chr15	25804507	25804759	252	6	22	64.4558	22.4787	0.712761	0.0766161
Region_153347	chr15	25809601	25810170	569	9	29	73.1224	20.4085	0.385925	0.0910799
Region_153348	chr15	25810516	25810934	418	14	23	119.837	43.9388	0.474696	0.101546
Region_153349	chr15	25811507	25811713	206	6	13	57.1224	21.2441	0.566611	0.0942332
Region_153350	chr15	25814302	25814779	477	9	38	77.3197	18.2539	0.28469	0.0857518
Region_153351	chr15	25829003	25829233	230	5	14	40.3265	11.3531	0.571451	0.109954
Region_153352	chr15	25831873	25832232	359	10	41	83.6939	23.5243	0.711685	0.0788634
Region_153353	chr15	25833595	25833718	123	5	13	41.4762	12.8064	0.859725	0.0759125
Region_153354	chr15	25835401	25835467	66	4	12	37.551	13.807	0.633259	0.138018
Region_153355	chr15	25837370	25837621	251	9	26	77.6327	27.0914	0.393077	0.113049
Region_153356	chr15	25839459	25839936	477	9	26	66.8571	17.6449	0.362913	0.110012
Region_153357	chr15	25842273	25842525	252	4	13	32.7891	9.86153	0.646208	0.0965846
Region_153358	chr15	25843724	25844314	590	13	36	113.395	35.0109	0.414342	0.0893179
Region_153359	chr15	25845026	25845311	285	8	13	63.8639	21.7582	0.64689	0.0966523
Region_153360	chr15	25846369	25846676	307	6	24	47.5646	12.4884	0.33326	0.0899297
Region_153361	chr15	25848448	25848660	212	7	15	53.2449	16.0468	0.816004	0.0790944
Region_153362	chr15	25856183	25856291	108	5	12	45.3673	14.4966	0.521561	0.121377
Region_153363	chr15	25857917	25858224	307	7	20	62.2041	18.4669	0.596434	0.106936
Region_153364	chr15	25859810	25860057	247	9	17	79.9184	29.3457	0.545375	0.124638
Region_153365	chr15	25860820	25861503	683	13	42	117.769	36.8945	0.64853	0.0809588
Region_153366	chr15	25866172	25866634	462	8	25	63.2925	22.0626	0.824717	0.070893
Region_153367	chr15	25866812	25867096	284	6	25	51.9864	13.4506	0.737793	0.0825575
Region_153368	chr15	25868064	25868825	761	18	61	142.524	38.5945	0.597396	0.0812987
Region_153369	chr15	25871906	25872183	277	4	12	31.6122	8.50258	0.419231	0.101143
Region_153370	chr15	25876339	25876892	553	9	27	80.1633	21.8064	0.589728	0.080845
Region_153371	chr15	25885363	25885525	162	4	12	32.585	11.3848	0.761224	0.112318
Region_153372	chr15	25889715	25889987	272	4	15	35.6327	8.43921	0.412619	0.108242
Region_153373	chr15	25890139	25890341	202	4	15	36.5578	11.3301	0.502714	0.119505
Region_153374	chr15	25909887	25910044	157	7	18	51.8231	18.214	0.614177	0.132151
Region_153375	chr15	25940549	25940901	352	6	26	57.2721	16.7845	0.652101	0.0637178
Region_153376	chr15	25948783	25949013	230	7	22	53.5238	15.2101	0.865021	0.065419
Region_153377	chr15	25960297	25960466	169	5	18	40.5034	11.9315	0.678633	0.122508
Region_153378	chr15	25965042	25965443	401	9	36	79.2857	21.2812	0.817899	0.0690525
Region_153379	chr15	25967956	25968229	273	4	13	33.3129	10.6036	0.456305	0.109975
Region_153380	chr15	25975483	25975802	319	7	21	57.7959	15.1228	0.80769	0.0734672
Region_153381	chr15	25982142	25982336	194	9	14	69.2313	25.7009	0.206162	0.131794
Region_153382	chr15	25989101	25989229	128	4	15	37.4218	12.4416	0.570161	0.102227
Region_153383	chr15	25994306	25994569	263	5	15	39.4626	12.7501	0.864079	0.0721018
Region_153384	chr15	26004074	26004479	405	10	31	84.4286	24.3634	0.817679	0.060654
Region_153385	chr15	26014693	26014838	145	4	15	39.4694	11.6333	0.873576	0.0706896
Region_153386	chr15	26021081	26021216	135	7	22	55.1429	19.1035	0.381927	0.107229
Region_153387	chr15	26021541	26021866	325	7	23	54.7823	14.9952	0.791601	0.0734625
Region_153388	chr15	26023486	26023924	438	9	35	82.9728	22.7909	0.731773	0.0755757
Region_153389	chr15	26027347	26027478	131	4	12	34.4762	11.0363	0.720982	0.0984621
Region_153390	chr15	26028075	26028321	246	7	22	61.1633	22.3242	0.424683	0.106879
Region_153391	chr15	26028542	26028767	225	5	17	52.2449	18.7257	0.146058	0.0839629
Region_153392	chr15	26028939	26029547	608	11	28	102.442	27.4341	0.745005	0.0604144
Region_153393	chr15	26032295	26032496	201	5	14	38.5578	12.376	0.862908	0.0818398
Region_153394	chr15	26036360	26036598	238	5	16	42.2449	13.0019	0.86644	0.0747249
Region_153395	chr15	26052659	26053020	361	5	22	48.7959	15.2553	0.823976	0.0755508
Region_153396	chr15	26056486	26056743	257	5	13	42.1293	13.7683	0.856784	0.0675269
Region_153397	chr15	26075840	26076007	167	4	14	38.1565	11.1076	0.667316	0.0800927
Region_153398	chr15	26081519	26082082	563	8	26	63.1361	16.3634	0.421914	0.0674142
Region_153399	chr15	26082825	26082902	77	6	12	52.1905	23.2395	0.140618	0.0883251
Region_153400	chr15	26083794	26084098	304	5	18	42.068	12.7094	0.201105	0.105641
Region_153401	chr15	26097393	26097651	258	7	21	57.5918	16.2176	0.614772	0.0809422
Region_153402	chr15	26102780	26103058	278	5	21	52.483	16.2617	0.706106	0.0916658
Region_153403	chr15	26111368	26112115	747	14	51	129.565	37.2016	0.6181	0.0639859
Region_153404	chr15	26112302	26112510	208	4	12	32.585	9.2639	0.800764	0.0762906
Region_153405	chr15	26119478	26119831	353	11	27	96.5306	28.488	0.799808	0.0607748
Region_153406	chr15	26120106	26120332	226	7	21	52.7483	15.4905	0.402861	0.136424
Region_153407	chr15	26123185	26123524	339	9	20	72.1905	23.3148	0.710289	0.0664605
Region_153408	chr15	26124822	26125139	317	11	35	110.422	45.4957	0.680798	0.0852165
Region_153409	chr15	26129546	26129939	393	6	14	47.6667	14.069	0.23821	0.0860164
Region_153410	chr15	26134768	26135167	399	7	26	55.585	13.8583	0.339555	0.0966669
Region_153411	chr15	26147696	26147992	296	8	29	72.5646	20.3753	0.282771	0.0963012
Region_153412	chr15	26148181	26148598	417	10	36	84.7755	24.886	0.319681	0.0910953
Region_153413	chr15	26156220	26156481	261	5	14	44.1224	12.1407	0.274651	0.115011
Region_153414	chr15	26159470	26159672	202	8	20	62.7075	19.0271	0.546862	0.112942
Region_153415	chr15	26160807	26160988	181	5	13	37.7891	12.5879	0.47584	0.132016
Region_153416	chr15	26163697	26163786	89	4	16	36.9456	12.5446	0.497699	0.131143
Region_153417	chr15	26165552	26165808	256	5	12	38.2313	11.1473	0.479725	0.0987666
Region_153418	chr15	26166215	26166709	494	9	33	80.4762	19.1101	0.457889	0.0761629
Region_153419	chr15	26171626	26172043	417	5	17	41.5238	10.4044	0.300932	0.0920716
Region_153420	chr15	26176298	26176730	432	8	17	64.2925	16.7868	0.510467	0.0788497
Region_153421	chr15	26177745	26178039	294	5	15	42.8639	11.5086	0.631109	0.124259
Region_153422	chr15	26186066	26186346	280	10	28	86.5306	28.1228	0.569043	0.0993851
Region_153423	chr15	26187349	26187621	272	6	18	50.2313	14.8643	0.369005	0.0994775
Region_153424	chr15	26189499	26189839	340	6	26	51.8776	14.0868	0.427273	0.0994359
Region_153425	chr15	26194472	26194929	457	8	17	63.0952	16.6249	0.344978	0.0899931
Region_153426	chr15	26197426	26197941	515	11	21	92.7007	31.8643	0.531539	0.0755313
Region_153427	chr15	26198815	26199100	285	11	28	100.599	37.5691	0.70901	0.0782074
Region_153428	chr15	26199751	26199821	70	6	12	50.585	17.3117	0.497549	0.142176
Region_153429	chr15	26201238	26201900	662	10	26	79.9524	22.5289	0.390558	0.0861727
Region_153430	chr15	26202584	26202920	336	5	20	52.1224	15.9455	0.351068	0.106766
Region_153431	chr15	26203239	26203572	333	6	21	55.7075	14.1195	0.33464	0.0850195
Region_153432	chr15	26222542	26222760	218	6	13	48.0748	14.8093	0.455514	0.109974
Region_153433	chr15	26228007	26228199	192	5	15	40.8639	14.2096	0.601358	0.125315
Region_153434	chr15	26231256	26231425	169	6	15	52.8707	19.0541	0.233633	0.0957592
Region_153435	chr15	26235439	26235768	329	5	15	41.8435	12.8189	0.108312	0.0649447
Region_153436	chr15	26238152	26238498	346	7	14	57.0204	16.5709	0.422961	0.105653
Region_153437	chr15	26241601	26242044	443	10	31	98.8503	32.9722	0.467593	0.0960065
Region_153438	chr15	26242871	26243414	543	13	48	124.238	35.4962	0.427968	0.0798731
Region_153439	chr15	26244940	26245580	640	12	40	100.463	23.6485	0.361986	0.0685655
Region_153440	chr15	26254493	26254673	180	4	12	42.1224	16.3799	0.39586	0.113404
Region_153441	chr15	26264805	26264974	169	4	12	30.4354	10.307	0.496461	0.127103
Region_153442	chr15	26266305	26266401	96	4	13	33.898	10.2321	0.450228	0.130705
Region_153443	chr15	26268471	26268629	158	9	26	75.8299	25.4592	0.550744	0.113671
Region_153444	chr15	26269574	26269849	275	5	13	40.3878	12.6569	0.36766	0.110581
Region_153445	chr15	26275086	26275523	437	12	22	90.8299	25.7388	0.631921	0.093505
Region_153446	chr15	26277274	26277429	155	4	13	32.2653	10.4922	0.369783	0.114509
Region_153447	chr15	26282500	26282661	161	4	13	32.6395	9.64432	0.71782	0.11978
Region_153448	chr15	26290783	26291162	379	6	15	51.6327	13.8079	0.330003	0.100307
Region_153449	chr15	26291643	26291769	126	4	12	38.1905	12.632	0.589763	0.135067
Region_153450	chr15	26293122	26293470	348	8	23	74.034	16.5162	0.271015	0.0690623
Region_153451	chr15	26295206	26295455	249	5	16	45.9932	15.5169	0.303284	0.0953768
Region_153452	chr15	26298648	26298941	293	7	18	58.1769	17.4013	0.422426	0.0988413
Region_153453	chr15	26299366	26299658	292	7	25	64.3878	19.0373	0.254717	0.0945481
Region_153454	chr15	26299870	26300107	237	5	19	47.0748	15.0233	0.238638	0.0937987
Region_153455	chr15	26308158	26308415	257	4	15	34.4898	9.87828	0.223865	0.0915998
Region_153456	chr15	26332331	26332617	286	5	23	43.7415	12.6085	0.216258	0.0890804
Region_153457	chr15	26333449	26334278	829	15	68	143.469	35.7553	0.507517	0.0828544
Region_153458	chr15	26339882	26340106	224	5	13	39.7143	12.8148	0.496491	0.138424
Region_153459	chr15	26344175	26344729	554	8	33	66.5714	13.3098	0.557115	0.0955927
Region_153460	chr15	26360957	26361099	142	8	24	61.0884	19.4263	0.632979	0.118618
Region_153461	chr15	26377768	26378177	409	8	26	74.6803	22.3588	0.375429	0.0918085
Region_153462	chr15	26380522	26380746	224	6	21	51.5374	14.8713	0.405689	0.106908
Region_153463	chr15	26381007	26381116	109	4	12	35.3741	13.9364	0.554921	0.116854
Region_153464	chr15	26381278	26382096	818	16	54	137.633	38.6821	0.343192	0.0835238
Region_153465	chr15	26382268	26382424	156	7	19	60.4354	19.0914	0.418821	0.118165
Region_153466	chr15	26389879	26390077	198	7	22	64.381	19.3002	0.642124	0.119641
Region_153467	chr15	26390882	26391222	340	5	17	43.4218	11.1974	0.347894	0.106142
Region_153468	chr15	26392606	26392814	208	5	17	41.9592	12.8115	0.440917	0.100385
Region_153469	chr15	26397890	26398211	321	6	18	54.4422	16.4042	0.420264	0.116902
Region_153470	chr15	26403656	26403945	289	9	20	82.9728	23.9988	0.355765	0.0830901
Region_153471	chr15	26411039	26411444	405	10	31	90.9048	28.3806	0.563943	0.0954043
Region_153472	chr15	26412282	26412674	392	8	26	71.7891	23.9495	0.583677	0.0783617
Region_153473	chr15	26422618	26422863	245	6	19	48.4082	14.2246	0.419079	0.121096
Region_153474	chr15	26434513	26434752	239	6	20	51.3129	14.5465	0.392735	0.112899
Region_153475	chr15	26436469	26436854	385	10	44	94.7483	29.6583	0.53702	0.0820365
Region_153476	chr15	26438849	26439057	208	4	15	35.1361	10.3564	0.579993	0.116035
Region_153477	chr15	26442858	26443118	260	6	19	48.2381	14.8252	0.564134	0.0962241
Region_153478	chr15	26450722	26451080	358	7	16	60.9116	17.3078	0.576814	0.0994048
Region_153479	chr15	26451864	26452155	291	6	27	56.5646	14.8417	0.445265	0.113871
Region_153480	chr15	26453350	26453884	534	16	54	156.306	60.198	0.516324	0.0659477
Region_153481	chr15	26454399	26454951	552	13	63	123.98	25.8116	0.381743	0.0844757
Region_153482	chr15	26459606	26459855	249	4	16	41.3197	11.1429	0.372402	0.0931422
Region_153483	chr15	26460759	26461274	515	7	16	64.5306	19.7089	0.425124	0.0934902
Region_153484	chr15	26469898	26470265	367	11	38	99.9796	35.549	0.628182	0.081685
Region_153485	chr15	26475348	26475508	160	5	12	39.068	13.1309	0.575864	0.102093
Region_153486	chr15	26477407	26477683	276	6	14	47.6803	15.548	0.676571	0.11287
Region_153487	chr15	26487904	26488214	310	7	29	66.9864	19.4637	0.361165	0.10216
Region_153488	chr15	26516492	26516993	501	11	30	96.4422	39.0735	0.437462	0.0828781
Region_153489	chr15	26518408	26518822	414	9	32	77.8707	23.1195	0.550226	0.100273
Region_153490	chr15	26521389	26522195	806	14	60	129.476	29.7324	0.333832	0.0751941
Region_153491	chr15	26547852	26548271	419	10	26	78.2653	20.2611	0.431917	0.096842
Region_153492	chr15	26550808	26551101	293	5	12	47.6871	13.6562	0.323498	0.112031
Region_153493	chr15	26553401	26553674	273	9	37	85.619	26.5158	0.713299	0.0778821
Region_153494	chr15	26554419	26554756	337	8	31	77.1293	22.836	0.644441	0.0752014
Region_153495	chr15	26562167	26562387	220	7	22	61.8639	20.0218	0.753928	0.0916194
Region_153496	chr15	26567642	26568080	438	10	31	87.0952	23.4437	0.704088	0.0729228
Region_153497	chr15	26571635	26571845	210	4	12	32.517	9.52384	0.636026	0.115985
Region_153498	chr15	26572166	26572415	249	4	14	37.5442	10.9333	0.666633	0.116105
Region_153499	chr15	26580341	26580543	202	9	19	84.8095	36.3115	0.704779	0.0968914
Region_153500	chr15	26586021	26586276	255	5	13	39	11.2506	0.618521	0.114623
Region_153501	chr15	26587938	26588474	536	8	25	65.4354	15.2787	0.334038	0.0858719
Region_153502	chr15	26589776	26590459	683	15	62	126.673	31.8922	0.594189	0.0848932
Region_153503	chr15	26615553	26615766	213	6	13	50.2517	15.9562	0.720476	0.0985752
Region_153504	chr15	26621596	26621859	263	6	21	54.0068	16.1443	0.520494	0.108711
Region_153505	chr15	26622100	26622306	206	5	13	40.9184	11.1044	0.295345	0.115077
Region_153506	chr15	26623088	26623369	281	6	22	53.0748	16.2156	0.607017	0.114748
Region_153507	chr15	26624009	26624677	668	26	81	239.551	89.6603	0.802525	0.062576
Region_153508	chr15	26624874	26625121	247	8	18	68.068	25.6252	0.599252	0.104307
Region_153509	chr15	26625845	26626019	174	6	18	53.4354	16.2961	0.519472	0.0893738
Region_153510	chr15	26628325	26628671	346	5	17	39.9456	11.8857	0.330923	0.0988866
Region_153511	chr15	26632041	26632297	256	7	17	63.2041	20.7014	0.469838	0.102384
Region_153512	chr15	26638324	26638526	202	4	13	35.068	12.5172	0.563752	0.103431
Region_153513	chr15	26638856	26639249	393	6	25	48.3673	12.3683	0.342993	0.105689
Region_153514	chr15	26640232	26640511	279	7	15	53.5646	15.2406	0.510607	0.119016
Region_153515	chr15	26640964	26641295	331	10	25	88.102	30.9114	0.489862	0.100545
Region_153516	chr15	26644979	26645222	243	5	15	43.034	12.3268	0.347661	0.131002
Region_153517	chr15	26661336	26661694	358	8	25	63.6599	15.77	0.371006	0.112467
Region_153518	chr15	26661908	26662102	194	4	12	37.0544	10.716	0.401213	0.122453
Region_153519	chr15	26662412	26662707	295	7	20	62.5918	20.5028	0.248365	0.09506
Region_153520	chr15	26663060	26663242	182	3	12	27.1293	7.60161	0.229703	0.110312
Region_153521	chr15	26666401	26666723	322	10	24	99.5646	38.5569	0.407755	0.0878751
Region_153522	chr15	26667012	26667871	859	22	84	190.082	53.9973	0.487367	0.0726383
Region_153523	chr15	26668961	26669319	358	4	16	34.9728	9.71579	0.195091	0.0937389
Region_153524	chr15	26673436	26673673	237	4	16	35.0748	10.7583	0.363334	0.102539
Region_153525	chr15	26683140	26683368	228	5	14	45.9932	14.6762	0.343867	0.110967
Region_153526	chr15	26684083	26684596	513	13	36	102.592	27.8977	0.496018	0.0854237
Region_153527	chr15	26684838	26684974	136	5	15	43.8844	13.3583	0.698939	0.111304
Region_153528	chr15	26686752	26687208	456	11	35	93.1497	31.1671	0.406222	0.101322
Region_153529	chr15	26689499	26689941	442	9	17	73.3265	20.6985	0.237019	0.0884793
Region_153530	chr15	26690469	26690710	241	6	13	54.449	17.3494	0.301794	0.103521
Region_153531	chr15	26706996	26707510	514	8	22	65.8707	16.8199	0.266714	0.0851377
Region_153532	chr15	26712970	26713521	551	15	40	130.293	46.7253	0.547757	0.0888569
Region_153533	chr15	26713907	26714312	405	11	43	105.095	28.6084	0.429454	0.0852248
Region_153534	chr15	26716245	26716495	250	4	14	32.1837	8.66659	0.257714	0.110773
Region_153535	chr15	26718488	26718627	139	5	22	47.6463	15.9502	0.536181	0.131552
Region_153536	chr15	26722432	26722619	187	5	13	41.449	12.4236	0.363887	0.115841
Region_153537	chr15	26726562	26726806	244	4	14	34.415	9.15531	0.374403	0.120367
Region_153538	chr15	26731996	26732060	64	4	16	50.9116	20.7093	0.644539	0.128506
Region_153539	chr15	26736907	26737340	433	6	19	48.1088	14.5758	0.476477	0.0989914
Region_153540	chr15	26737880	26738087	207	6	17	47.5442	13.3772	0.414458	0.120758
Region_153541	chr15	26738969	26739582	613	11	32	96.1701	26.301	0.377922	0.0833096
Region_153542	chr15	26742481	26742701	220	4	14	35.619	10.6265	0.394698	0.117584
Region_153543	chr15	26744773	26744996	223	3	12	27.4694	7.82804	0.404687	0.111073
Region_153544	chr15	26745737	26745911	174	4	12	37.9524	10.8655	0.507342	0.116905
Region_153545	chr15	26759178	26759665	487	10	37	84.9864	21.6222	0.47043	0.0770555
Region_153546	chr15	26795846	26796303	457	10	27	88.9932	28.5454	0.363464	0.0872522
Region_153547	chr15	26798179	26798311	132	5	15	41.5986	13.0844	0.392056	0.125236
Region_153548	chr15	26805446	26805829	383	6	16	46.4354	11.9222	0.431402	0.108614
Region_153549	chr15	26806897	26807278	381	6	17	52.4014	16.1867	0.382598	0.0795637
Region_153550	chr15	26838568	26838849	281	9	16	90.4966	36.3485	0.210318	0.0910193
Region_153551	chr15	26841730	26842407	677	15	59	119.633	33.1001	0.243453	0.0709232
Region_153552	chr15	26846373	26846962	589	12	46	99.7075	23.4258	0.409052	0.0910027
Region_153553	chr15	26847175	26847878	703	12	48	99.1701	24.0164	0.418597	0.0834306
Region_153554	chr15	26868500	26869156	656	13	61	114.973	24.7034	0.368981	0.074282
Region_153555	chr15	26872181	26872313	132	4	12	36.4286	11.9531	0.155596	0.0890772
Region_153556	chr15	26873738	26874120	382	9	25	72.0612	19.845	0.250383	0.0835585
Region_153557	chr15	26878288	26878434	146	4	12	36.8095	14.5834	0.354862	0.126519
Region_153558	chr15	26878649	26878933	284	4	18	37.7415	9.73209	0.373192	0.119554
Region_153559	chr15	26880399	26880536	137	5	15	41.1565	13.4418	0.38066	0.120135
Region_153560	chr15	26880739	26881374	635	11	56	105.265	28.4651	0.368993	0.0832473
Region_153561	chr15	26883729	26883884	155	8	15	77.5238	35.926	0.460255	0.130646
Region_153562	chr15	26885753	26885919	166	5	12	45.3537	13.5145	0.468026	0.140704
Region_153563	chr15	26888961	26889255	294	7	16	54.5986	15.6956	0.323807	0.0849412
Region_153564	chr15	26890454	26890749	295	5	15	40.8163	12.6627	0.519447	0.0982015
Region_153565	chr15	26894493	26894704	211	7	19	58.6463	23.4824	0.387216	0.118627
Region_153566	chr15	26897500	26898105	605	10	30	82.5442	19.2607	0.325384	0.072638
Region_153567	chr15	26898256	26898538	282	4	13	37.6259	11.6409	0.393448	0.12167
Region_153568	chr15	26912835	26913056	221	5	16	43.4966	13.1594	0.423239	0.128829
Region_153569	chr15	26913532	26913957	425	6	16	51.2653	13.2672	0.41127	0.0929781
Region_153570	chr15	26935995	26936384	389	8	21	64.8503	17.2993	0.356298	0.0852461
Region_153571	chr15	26936926	26937188	262	7	14	62.7347	24.8269	0.534703	0.116228
Region_153572	chr15	26938688	26939085	397	9	27	73.1361	20.4911	0.465635	0.104566
Region_153573	chr15	26939619	26940159	540	9	27	81.3537	25.5128	0.3339	0.0892581
Region_153574	chr15	26940841	26941157	316	7	20	53.9728	15.3565	0.25279	0.106893
Region_153575	chr15	26941313	26941599	286	5	15	41.6054	11.9368	0.434252	0.0990676
Region_153576	chr15	26942811	26943338	527	16	40	132.776	42.31	0.500954	0.0915083
Region_153577	chr15	26943535	26943843	308	5	16	42.5578	12.8512	0.498241	0.103576
Region_153578	chr15	26945207	26945533	326	8	17	72.3605	32.963	0.452717	0.0997358
Region_153579	chr15	26948132	26948274	142	4	12	34.966	10.2446	0.583604	0.135127
Region_153580	chr15	26949286	26949575	289	6	21	54.9456	14.5342	0.348116	0.106196
Region_153581	chr15	26953188	26953313	125	3	12	25.585	7.295	0.328782	0.129322
Region_153582	chr15	26964773	26965243	470	6	20	53.5782	13.5039	0.313194	0.0959461
Region_153583	chr15	26969241	26969746	505	10	31	85.7823	20.0378	0.334158	0.0920946
Region_153584	chr15	26976369	26977086	717	15	51	132.639	34.9257	0.354258	0.0926746
Region_153585	chr15	26984299	26984406	107	5	12	43.102	13.1351	0.498103	0.128142
Region_153586	chr15	26986422	26986564	142	7	20	58.1497	17.2577	0.391439	0.12563
Region_153587	chr15	26986958	26987597	639	15	59	122.218	28.1097	0.429297	0.0812463
Region_153588	chr15	27000608	27000793	185	4	13	33.8912	9.63948	0.402057	0.133017
Region_153589	chr15	27004596	27005019	423	9	30	95.4626	34.3231	0.688626	0.0852085
Region_153590	chr15	27019872	27020327	455	8	24	62.7483	16.2531	0.39614	0.0959605
Region_153591	chr15	27028245	27028544	299	7	17	60.5578	24.5293	0.418284	0.110321
Region_153592	chr15	27029456	27029683	227	11	13	99.9456	44.9311	0.576657	0.0918801
Region_153593	chr15	27035345	27035739	394	10	31	81.415	21.6497	0.504947	0.103274
Region_153594	chr15	27037958	27038332	374	8	15	79.8299	35.0402	0.602225	0.0927778
Region_153595	chr15	27038940	27039137	197	6	15	49.0204	16.1043	0.474689	0.119372
Region_153596	chr15	27039783	27040051	268	8	21	68.0136	25.8043	0.682296	0.101148
Region_153597	chr15	27045435	27046017	582	12	25	104.449	31.8709	0.599847	0.0848678
Region_153598	chr15	27053659	27053846	187	5	17	46.3061	15.0673	0.642973	0.115306
Region_153599	chr15	27054393	27054856	463	13	45	103.497	28.9332	0.367406	0.0881595
Region_153600	chr15	27056687	27056878	191	5	16	42.7891	13.0475	0.347855	0.131392
Region_153601	chr15	27057397	27058411	1014	23	76	212.51	53.0464	0.449476	0.0657607
Region_153602	chr15	27060519	27060681	162	5	12	48.8163	16.0428	0.214701	0.104091
Region_153603	chr15	27061215	27061412	197	9	24	68.4354	19.1233	0.39293	0.111639
Region_153604	chr15	27063046	27063260	214	7	22	51.5782	13.8123	0.654067	0.103791
Region_153605	chr15	27064693	27065273	580	9	35	74.2925	17.2509	0.462526	0.091358
Region_153606	chr15	27069451	27069627	176	6	20	51.9728	14.2396	0.593222	0.109992
Region_153607	chr15	27071450	27071676	226	5	12	40.2721	14.1787	0.572066	0.130388
Region_153608	chr15	27074158	27074531	373	7	25	56.8776	15.7975	0.339379	0.108593
Region_153609	chr15	27076785	27077376	591	10	35	83.9864	23.543	0.394118	0.0992416
Region_153610	chr15	27082625	27082973	348	7	25	63.9524	17.0247	0.316826	0.0823567
Region_153611	chr15	27087002	27087339	337	6	14	55.5102	25.7837	0.506934	0.124472
Region_153612	chr15	27091736	27092175	439	8	34	66.3946	15.1529	0.530663	0.0798493
Region_153613	chr15	27092357	27092744	387	10	26	87.7415	34.8885	0.56551	0.094935
Region_153614	chr15	27095406	27095596	190	7	30	91.8095	37.2164	0.439327	0.0890943
Region_153615	chr15	27095920	27096175	255	7	25	59.2381	15.5701	0.347466	0.118376
Region_153616	chr15	27101887	27102157	270	10	38	90.8707	29.1628	0.536804	0.0894944
Region_153617	chr15	27109413	27109607	194	5	14	40.5646	12.8415	0.616919	0.111766
Region_153618	chr15	27115279	27115527	248	8	21	66.9932	20.0299	0.425514	0.101475
Region_153619	chr15	27123484	27123847	363	8	19	69.1361	23.6998	0.635763	0.0809252
Region_153620	chr15	27125679	27125839	160	5	14	38.9864	12.7564	0.686903	0.111506
Region_153621	chr15	27127658	27128402	744	12	56	115.585	31.2451	0.407268	0.0711879
Region_153622	chr15	27163813	27164020	207	6	12	50.2449	16.9178	0.525558	0.109557
Region_153623	chr15	27179640	27179931	291	5	13	40.6939	12.0998	0.501355	0.109791
Region_153624	chr15	27180485	27180674	189	9	20	79.4218	23.7645	0.722607	0.0978482
Region_153625	chr15	27182511	27182741	230	6	17	56.3129	20.0232	0.55839	0.104983
Region_153626	chr15	27197011	27197733	722	12	42	106.667	23.91	0.437985	0.0857075
Region_153627	chr15	27199109	27199591	482	10	38	88.5442	20.0124	0.326578	0.0979073
Region_153628	chr15	27200472	27200857	385	8	27	64.1565	16.756	0.302451	0.0934523
Region_153629	chr15	27209010	27209269	259	6	22	47.5782	13.041	0.545501	0.109099
Region_153630	chr15	27210177	27210579	402	11	25	125.204	50.7642	0.541324	0.0802456
Region_153631	chr15	27213743	27214322	579	8	30	74.5034	18.5237	0.465508	0.0913663
Region_153632	chr15	27218561	27218888	327	9	14	75.5918	26.309	0.503404	0.113462
Region_153633	chr15	27219705	27220037	332	5	16	46.8435	19.8407	0.316116	0.112552
Region_153634	chr15	27224131	27224321	190	6	14	56.8435	24.8956	0.563005	0.114771
Region_153635	chr15	27224587	27224784	197	3	12	30.2517	8.5663	0.265865	0.113997
Region_153636	chr15	27228463	27228608	145	4	12	32.3333	10.4366	0.44605	0.139873
Region_153637	chr15	27232357	27232538	181	6	20	60.3197	19.6095	0.49826	0.130508
Region_153638	chr15	27236444	27237057	613	16	36	137.327	42.923	0.569288	0.0848443
Region_153639	chr15	27237469	27237594	125	4	15	32.7823	8.9439	0.529126	0.124254
Region_153640	chr15	27244268	27244697	429	6	25	58.1905	15.1193	0.526588	0.103477
Region_153641	chr15	27245900	27246141	241	8	16	63.1973	18.7743	0.439698	0.101364
Region_153642	chr15	27250984	27251474	490	12	56	111.993	31.8131	0.434108	0.0826728
Region_153643	chr15	27252800	27253129	329	12	12	106.993	42.4428	0.596043	0.107704
Region_153644	chr15	27260298	27260580	282	6	23	61.7143	20.2143	0.33441	0.10109
Region_153645	chr15	27260857	27261091	234	5	17	46.3605	14.1827	0.42528	0.11884
Region_153646	chr15	27262478	27262653	175	5	15	41.1361	13.0024	0.565928	0.127325
Region_153647	chr15	27263109	27263242	133	7	13	56.7075	17.2425	0.713015	0.0810984
Region_153648	chr15	27265236	27265389	153	4	16	38.3741	11.2202	0.487874	0.152098
Region_153649	chr15	27278023	27278498	475	10	35	84	23.0324	0.536843	0.106645
Region_153650	chr15	27285966	27286204	238	5	19	55.4694	15.3967	0.474493	0.119733
Region_153651	chr15	27286915	27287103	188	6	17	50.898	15.2862	0.408773	0.141734
Region_153652	chr15	27294588	27295036	448	11	17	92.0748	32.1303	0.46218	0.0968362
Region_153653	chr15	27319472	27320667	1195	20	68	177.197	42.4433	0.491056	0.0747684
Region_153654	chr15	27322613	27323106	493	10	41	97.8435	30.0305	0.52391	0.0911613
Region_153655	chr15	27323804	27324326	522	10	23	89.8844	31.2225	0.450549	0.0973674
Region_153656	chr15	27326938	27327139	201	5	14	42.9048	13.0753	0.379317	0.138406
Region_153657	chr15	27328546	27328871	325	12	26	93.7483	30.2989	0.560531	0.11579
Region_153658	chr15	27338193	27338752	559	11	34	99.9456	33.1749	0.444203	0.0931424
Region_153659	chr15	27339515	27339886	371	6	15	51.9116	18.1232	0.396083	0.100843
Region_153660	chr15	27341509	27341834	325	11	34	97.585	30.7655	0.572133	0.0747212
Region_153661	chr15	27350099	27350629	530	13	33	117.83	33.3435	0.461749	0.0927672
Region_153662	chr15	27352387	27352950	563	12	38	115.272	40.3245	0.660416	0.0877755
Region_153663	chr15	27358291	27358822	531	8	28	70.9388	19.7068	0.318508	0.0777683
Region_153664	chr15	27359668	27359743	75	6	15	51.3537	20.6121	0.564685	0.127926
Region_153665	chr15	27363829	27364539	710	13	47	111.068	24.1552	0.492628	0.0806752
Region_153666	chr15	27366014	27366297	283	7	22	56.9524	15.8582	0.353375	0.101873
Region_153667	chr15	27366482	27366823	341	5	17	45.517	14.9933	0.393193	0.107877
Region_153668	chr15	27381588	27381777	189	4	14	33.0952	9.19301	0.438895	0.120574
Region_153669	chr15	27382721	27382912	191	6	16	45.5374	14.7394	0.326163	0.115605
Region_153670	chr15	27391541	27391908	367	5	20	47.3605	10.6501	0.306779	0.106421
Region_153671	chr15	27399359	27399576	217	5	16	47.7755	13.5393	0.317825	0.106907
Region_153672	chr15	27406611	27406862	251	7	24	61.0204	16.2546	0.492358	0.112337
Region_153673	chr15	27417578	27418174	596	9	25	77.2585	27.7	0.480636	0.0964654
Region_153674	chr15	27424833	27424949	116	5	12	40.0476	16.9929	0.675216	0.119613
Region_153675	chr15	27426215	27426540	325	6	22	53.5374	16.6792	0.349903	0.109209
Region_153676	chr15	27429613	27429778	165	4	14	39.483	10.4222	0.590596	0.13611
Region_153677	chr15	27433021	27433324	303	4	14	34.3197	9.50269	0.422409	0.11837
Region_153678	chr15	27438464	27438813	349	10	25	84.7823	24.5852	0.383115	0.097423
Region_153679	chr15	27439559	27439915	356	7	22	61.8231	19.1282	0.442044	0.101851
Region_153680	chr15	27440098	27440666	568	11	35	98.1224	25.3444	0.561626	0.0752722
Region_153681	chr15	27448119	27448404	285	5	18	42.8299	10.9202	0.248895	0.0977264
Region_153682	chr15	27454250	27454573	323	6	23	55.4354	15.3779	0.273402	0.100559
Region_153683	chr15	27457552	27457750	198	9	28	72.7959	23.3068	0.496307	0.106116
Region_153684	chr15	27458156	27458500	344	10	23	91.4218	33.1224	0.562629	0.106296
Region_153685	chr15	27458812	27459145	333	6	19	48.5374	14.0402	0.450322	0.104173
Region_153686	chr15	27460929	27461514	585	9	36	75.9932	17.8108	0.526418	0.0904523
Region_153687	chr15	27467988	27468154	166	5	16	40.6327	12.8783	0.394698	0.122736
Region_153688	chr15	27475389	27475499	110	4	13	45.6395	14.6755	0.619398	0.122732
Region_153689	chr15	27477384	27477762	378	5	16	44.8027	13.9611	0.391067	0.0994811
Region_153690	chr15	27484227	27484511	284	5	14	40.7823	11.7988	0.568348	0.123748
Region_153691	chr15	27490526	27490773	247	5	16	42.9252	13.6473	0.575287	0.103912
Region_153692	chr15	27498890	27499085	195	8	28	74.2789	25.6709	0.542471	0.116266
Region_153693	chr15	27502820	27503022	202	6	12	47.6871	17.6448	0.493926	0.0999073
Region_153694	chr15	27517005	27517288	283	9	25	94.2245	37.8788	0.426952	0.10043
Region_153695	chr15	27526767	27527173	406	8	21	64.3741	19.4356	0.497615	0.117305
Region_153696	chr15	27527344	27527720	376	14	36	119.898	39.8461	0.439291	0.113614
Region_153697	chr15	27529437	27529626	189	5	12	35.4422	10.0765	0.354026	0.121675
Region_153698	chr15	27530088	27530288	200	4	13	30.9388	8.94598	0.429141	0.131145
Region_153699	chr15	27530830	27531077	247	6	18	54.7891	20.8008	0.435085	0.118234
Region_153700	chr15	27532637	27532960	323	7	21	56.4014	17.3358	0.604257	0.10295
Region_153701	chr15	27533687	27533986	299	5	19	42.6531	13.5756	0.556066	0.100376
Region_153702	chr15	27538835	27539442	607	8	23	67.4694	17.3036	0.362939	0.091712
Region_153703	chr15	27540655	27540956	301	8	27	68.4626	19.6905	0.497628	0.120429
Region_153704	chr15	27543273	27543505	232	4	13	30.9796	9.6319	0.404002	0.114718
Region_153705	chr15	27545668	27546311	643	7	25	57.2653	12.3844	0.300477	0.0917546
Region_153706	chr15	27554290	27554905	615	7	22	54.8503	14.2427	0.390962	0.0854861
Region_153707	chr15	27555801	27556148	347	5	22	46.4354	10.2256	0.471826	0.108366
Region_153708	chr15	27564375	27564504	129	4	12	34.2517	10.7823	0.517624	0.134018
Region_153709	chr15	27573949	27574182	233	11	22	101.347	45.9639	0.496936	0.0995092
Region_153710	chr15	27576075	27576394	319	6	17	48.2381	13.0302	0.334016	0.116151
Region_153711	chr15	27578735	27579035	300	5	15	41.0272	10.8014	0.279149	0.110135
Region_153712	chr15	27589212	27589684	472	10	31	77.3265	19.6058	0.285027	0.105764
Region_153713	chr15	27593308	27593745	437	8	27	68.102	18.1235	0.384266	0.0977413
Region_153714	chr15	27595887	27596094	207	8	24	63.7347	18.5352	0.473523	0.127353
Region_153715	chr15	27599512	27600224	712	18	65	161.014	39.8743	0.522655	0.0873845
Region_153716	chr15	27601356	27601759	403	9	29	79.8435	23.655	0.400498	0.0964933
Region_153717	chr15	27605799	27606188	389	7	21	57.2245	15.9141	0.413365	0.109635
Region_153718	chr15	27608570	27608771	201	4	12	32.8503	10.6149	0.207717	0.107169
Region_153719	chr15	27609985	27610197	212	8	15	72.9524	25.5137	0.567625	0.130147
Region_153720	chr15	27618039	27618564	525	8	28	62.5986	17.914	0.545072	0.107249
Region_153721	chr15	27631704	27632179	475	10	39	86.7891	24.0687	0.498635	0.0928163
Region_153722	chr15	27633883	27634099	216	6	13	51.5646	14.2088	0.483622	0.11037
Region_153723	chr15	27637632	27638007	375	6	18	51.3401	15.0608	0.514125	0.102502
Region_153724	chr15	27648002	27648133	131	6	14	52.1769	18.6847	0.537562	0.125637
Region_153725	chr15	27657424	27657989	565	17	56	149.925	38.9262	0.510948	0.0785171
Region_153726	chr15	27658180	27658476	296	7	17	64.3469	15.9389	0.439111	0.111701
Region_153727	chr15	27665246	27665475	229	4	12	33.551	10.6663	0.473816	0.129013
Region_153728	chr15	27666987	27667264	277	6	20	46.1429	13.1258	0.50723	0.108671
Region_153729	chr15	27669580	27670162	582	13	53	115.973	31.4011	0.465342	0.107051
Region_153730	chr15	27670447	27670893	446	8	31	70.7619	21.0929	0.263633	0.0945336
Region_153731	chr15	27671848	27672028	180	5	18	44.8231	12.5686	0.236354	0.112398
Region_153732	chr15	27672179	27672729	550	14	28	144.361	63.3445	0.506616	0.0849318
Region_153733	chr15	27673131	27673279	148	5	14	42.7279	13.2026	0.402022	0.141949
Region_153734	chr15	27674238	27674424	186	7	13	58.5646	23.8784	0.501832	0.115675
Region_153735	chr15	27675719	27675910	191	8	21	62.4422	19.9592	0.362609	0.132286
Region_153736	chr15	27682286	27682555	269	4	12	34.2585	10.36	0.600459	0.121701
Region_153737	chr15	27685952	27686145	193	7	19	54.5306	17.886	0.571992	0.122259
Region_153738	chr15	27687501	27688053	552	8	30	70.9252	17.1045	0.2737	0.0914501
Region_153739	chr15	27688879	27689389	510	6	18	48.0272	12.0773	0.586956	0.0939804
Region_153740	chr15	27691777	27691969	192	4	13	31.1429	9.63797	0.51141	0.117626
Region_153741	chr15	27692574	27692950	376	6	17	49.5102	12.8284	0.691797	0.0909471
Region_153742	chr15	27698147	27698368	221	7	17	69.4626	29.5425	0.49726	0.111625
Region_153743	chr15	27705751	27705947	196	5	14	41.9728	14.1745	0.392628	0.134575
Region_153744	chr15	27714077	27714207	130	5	14	42.9932	14.3252	0.588378	0.10342
Region_153745	chr15	27714426	27715034	608	22	82	205.837	55.1763	0.582264	0.0705552
Region_153746	chr15	27715722	27715923	201	5	16	47.9116	14.215	0.310387	0.102793
Region_153747	chr15	27719345	27719664	319	5	15	45.5918	13.3359	0.610072	0.0966651
Region_153748	chr15	27720909	27721286	377	9	42	93.1293	28.2667	0.468781	0.0850068
Region_153749	chr15	27722046	27722340	294	6	16	50.6259	13.5925	0.390764	0.0982866
Region_153750	chr15	27723134	27723404	270	6	12	54.1224	21.2625	0.448665	0.12385
Region_153751	chr15	27725955	27726212	257	6	14	47.5714	14.6442	0.51958	0.125655
Region_153752	chr15	27726462	27727087	625	11	44	91.0204	21.8132	0.592434	0.0896129
Region_153753	chr15	27727508	27727725	217	4	12	38.2925	12.7318	0.370328	0.123106
Region_153754	chr15	27738293	27738463	170	9	21	73.2245	24.5766	0.644835	0.108411
Region_153755	chr15	27738936	27739148	212	5	16	43.0204	11.7575	0.555234	0.137223
Region_153756	chr15	27742520	27743096	576	13	51	109.156	28.5433	0.346091	0.0989403
Region_153757	chr15	27743705	27744054	349	9	18	86.0068	35.9694	0.541232	0.108941
Region_153758	chr15	27747337	27747532	195	4	15	42.3946	15.5138	0.684608	0.100249
Region_153759	chr15	27751912	27752437	525	11	34	112.503	43.5828	0.53542	0.0925001
Region_153760	chr15	27753989	27754612	623	12	36	100.707	31.683	0.459717	0.0817951
Region_153761	chr15	27766860	27767083	223	7	19	52.3469	16.6941	0.752588	0.0870576
Region_153762	chr15	27767925	27768657	732	12	45	96.7279	21.1306	0.524467	0.0827444
Region_153763	chr15	27769170	27769374	204	9	23	79.3946	29.6145	0.554775	0.121175
Region_153764	chr15	27771958	27772146	188	7	18	60.0952	21.7348	0.661512	0.102091
Region_153765	chr15	27775345	27775747	402	5	12	40.0884	14.1082	0.691723	0.109097
Region_153766	chr15	27775945	27776485	540	9	34	72.1701	18.7044	0.749806	0.0784583
Region_153767	chr15	27778556	27778898	342	4	13	29.9524	9.32762	0.160718	0.0877136
Region_153768	chr15	27793606	27793762	156	6	22	50.415	17.037	0.489935	0.110772
Region_153769	chr15	27794167	27794570	403	10	24	81.1905	24.8837	0.468887	0.0994331
Region_153770	chr15	27797361	27797713	352	5	16	41.932	12.7482	0.475329	0.126757
Region_153771	chr15	27799287	27799605	318	4	13	32.7891	10.0997	0.295985	0.112746
Region_153772	chr15	27803198	27803599	401	7	30	59.6803	13.9048	0.462969	0.117129
Region_153773	chr15	27805926	27806155	229	9	15	73.1156	26.3913	0.709216	0.0989586
Region_153774	chr15	27808178	27808881	703	16	39	131.823	42.4968	0.464353	0.0676442
Region_153775	chr15	27814606	27814675	69	4	12	32.3946	10.6582	0.401262	0.139895
Region_153776	chr15	27815173	27815330	157	6	15	46.8435	15.7017	0.557319	0.131461
Region_153777	chr15	27815652	27815929	277	7	19	68.2925	21.6584	0.582158	0.107047
Region_153778	chr15	27816447	27816744	297	7	12	56.1973	18.5855	0.612011	0.103907
Region_153779	chr15	27819887	27820033	146	7	12	52.6395	17.7575	0.525423	0.13361
Region_153780	chr15	27820226	27820795	569	11	46	101.626	25.9761	0.3727	0.0894646
Region_153781	chr15	27822960	27823165	205	6	18	46.2993	13.4975	0.560037	0.122177
Region_153782	chr15	27827087	27827396	309	10	27	85.2041	26.5951	0.317031	0.0955499
Region_153783	chr15	27833813	27833954	141	6	15	58.8027	21.5135	0.482771	0.111488
Region_153784	chr15	27834821	27835071	250	9	14	74.9592	27.5586	0.619874	0.0928308
Region_153785	chr15	27835250	27835399	149	5	12	46.2177	18.0435	0.64722	0.0917052
Region_153786	chr15	27845517	27845742	225	9	18	76.8367	32.093	0.666496	0.100213
Region_153787	chr15	27851730	27852131	401	6	15	50.9796	16.3227	0.345935	0.111053
Region_153788	chr15	27854384	27854695	311	9	20	87.4966	31.6242	0.634003	0.0947013
Region_153789	chr15	27860423	27860578	155	4	12	39.9388	11.4139	0.358695	0.123079
Region_153790	chr15	27861925	27862127	202	9	18	80.4694	37.2563	0.677242	0.0940725
Region_153791	chr15	27862694	27862957	263	5	13	48.4762	16.7477	0.520101	0.107525
Region_153792	chr15	27864859	27865312	453	13	38	108.211	33.5752	0.527027	0.0932319
Region_153793	chr15	28201297	28201522	225	5	14	42.5986	14.5111	0.777785	0.0740406
Region_153794	chr15	28233616	28233743	127	5	12	38.6803	12.321	0.911112	0.0694769
Region_153795	chr15	28235688	28235859	171	5	14	48.0476	19.96	0.857367	0.0658732
Region_153796	chr15	28808199	28808336	137	5	13	47.3469	14.6982	0.683779	0.116376
Region_153797	chr15	28811383	28811825	442	6	18	49.8776	14.4074	0.864565	0.0627874
Region_153798	chr15	28835880	28836232	352	9	33	73.0272	19.4848	0.855772	0.0640893
Region_153799	chr15	28842068	28842365	297	9	22	80.2925	29.3774	0.8732	0.0653789
Region_153800	chr15	28843694	28843841	147	9	16	75.1088	28.88	0.54496	0.14155
Region_153801	chr15	28846291	28846601	310	6	16	49.7347	16.1111	0.812324	0.0863358
Region_153802	chr15	28854960	28855098	138	3	12	31.2857	9.40052	0.732569	0.0918465
Region_153803	chr15	28861266	28861474	208	5	15	40.2245	14.5676	0.359482	0.129325
Region_153804	chr15	28878153	28878397	244	8	12	72.9184	32.5365	0.787158	0.0644913
Region_153805	chr15	28878548	28878618	70	5	14	47.4286	21.972	0.809196	0.0853762
Region_153806	chr15	28892831	28893197	366	7	14	61.1156	18.2466	0.408657	0.0906809
Region_153807	chr15	28893410	28894226	816	17	56	141.054	41.9133	0.633696	0.0913623
Region_153808	chr15	28899704	28900000	296	9	15	93.4898	36.9562	0.784622	0.0969796
Region_153809	chr15	28902482	28902641	159	6	14	49.4422	16.5563	0.589553	0.131166
Region_153810	chr15	28903931	28904335	404	11	29	97.7075	23.5274	0.654333	0.0871645
Region_153811	chr15	28907795	28908246	451	10	29	80.1701	25.2875	0.843809	0.0693401
Region_153812	chr15	28908455	28908588	133	7	16	53.9184	19.7597	0.862028	0.0681521
Region_153813	chr15	28909279	28909520	241	9	12	81.483	33.1016	0.782528	0.0859334
Region_153814	chr15	28909736	28910081	345	5	15	44.0884	16.6013	0.630622	0.117762
Region_153815	chr15	28911703	28912095	392	6	23	56.4626	12.1319	0.661555	0.0923245
Region_153816	chr15	28913631	28913954	323	8	12	71.2041	25.1058	0.817408	0.067953
Region_153817	chr15	32965948	32966418	470	8	14	69.0884	24.6293	0.827173	0.0653879
Region_153818	chr15	32991484	32991710	226	5	15	41.7551	11.5062	0.800918	0.0997285
Region_153819	chr15	33012532	33012753	221	4	14	34.3265	8.94057	0.699671	0.103054
Region_153820	chr15	33015022	33015266	244	6	15	48.8435	15.6733	0.741328	0.117615
Region_153821	chr15	33015636	33015879	243	4	17	39.2177	10.2533	0.773372	0.0840198
Region_153822	chr15	33022059	33022302	243	4	12	36.8503	11.8555	0.273683	0.0661819
Region_153823	chr15	33030082	33030422	340	5	18	41.585	12.7821	0.814106	0.0853895
Region_153824	chr15	33031458	33031719	261	5	16	37.9388	11.5742	0.70355	0.10376
Region_153825	chr15	33043194	33043688	494	10	39	86.0544	21.3717	0.845382	0.0658303
Region_153826	chr15	33060788	33061017	229	5	18	38.8912	10.9107	0.785356	0.0721638
Region_153827	chr15	33066124	33066330	206	6	13	47.1088	14.1819	0.410221	0.134751
Region_153828	chr15	33066880	33067221	341	6	14	44.7211	14.8747	0.563849	0.112146
Region_153829	chr15	33068700	33069069	369	5	16	45.8707	17.0817	0.102581	0.0629785
Region_153830	chr15	33092399	33092503	104	5	14	41.7211	13.2514	0.427645	0.125063
Region_153831	chr15	33124069	33124457	388	6	23	48.0068	11.5637	0.841253	0.0714003
Region_153832	chr15	33126801	33126929	128	6	13	54.483	21.6768	0.489065	0.121861
Region_153833	chr15	33131463	33131686	223	3	12	24.3673	6.94606	0.72595	0.11557
Region_153834	chr15	33134535	33134862	327	7	22	57.4626	18.2086	0.838447	0.0683833
Region_153835	chr15	33135503	33135777	274	5	21	52.7823	16.6711	0.415356	0.111554
Region_153836	chr15	33156585	33156775	190	4	12	30.6327	9.386	0.555099	0.0923874
Region_153837	chr15	33195357	33195480	123	5	12	47.6259	18.5229	0.594239	0.102315
Region_153838	chr15	33196253	33196553	300	6	19	47.8095	14.0334	0.854098	0.071946
Region_153839	chr15	33199299	33199593	294	5	12	42.7823	13.8245	0.863879	0.0698329
Region_153840	chr15	33200413	33200633	220	5	13	43.2041	12.0649	0.604759	0.116985
Region_153841	chr15	33206157	33206505	348	5	17	41.2789	12.1761	0.241475	0.0999069
Region_153842	chr15	33220689	33220938	249	4	17	38.7755	11.1348	0.73353	0.0882034
Region_153843	chr15	33232770	33232976	206	4	12	37.6735	15.4287	0.90322	0.0646154
Region_153844	chr15	33241770	33242123	353	5	13	50.8163	15.8183	0.671125	0.092104
Region_153845	chr15	33249025	33249492	467	12	33	99.3197	28.6677	0.681732	0.0727702
Region_153846	chr15	33251503	33251836	333	5	19	40.3265	12.6069	0.468035	0.105311
Region_153847	chr15	33280645	33281036	391	9	23	79.6395	19.3267	0.464798	0.0829694
Region_153848	chr15	33287392	33287567	175	8	20	62.5714	17.1636	0.608991	0.0836505
Region_153849	chr15	33287839	33288034	195	6	20	48.2789	13.9037	0.420682	0.116113
Region_153850	chr15	33294550	33294779	229	4	12	36.3537	10.3711	0.716934	0.1072
Region_153851	chr15	33314325	33314838	513	13	36	103.116	29.7762	0.386693	0.091795
Region_153852	chr15	33317109	33317256	147	5	13	39.8299	13.703	0.505787	0.130757
Region_153853	chr15	33339122	33339310	188	7	12	51.9116	16.4737	0.399471	0.126639
Region_153854	chr15	33370932	33371237	305	4	18	37.3129	9.56506	0.59957	0.123684
Region_153855	chr15	33380668	33380834	166	6	12	50.4354	16.6067	0.555003	0.126444
Region_153856	chr15	33380996	33381327	331	8	33	68.6395	16.9568	0.427296	0.0933807
Region_153857	chr15	33390508	33390757	249	6	15	47.0204	14.6467	0.602858	0.100968
Region_153858	chr15	33395918	33396535	617	10	24	84.102	25.779	0.558854	0.078977
Region_153859	chr15	33398082	33398425	343	7	20	65.1837	17.592	0.594224	0.0811324
Region_153860	chr15	33400050	33400472	422	9	34	89.7143	26.4078	0.308925	0.0807906
Region_153861	chr15	33411320	33411796	476	5	19	50.6395	12.9265	0.38424	0.103413
Region_153862	chr15	33429967	33430412	445	9	29	79.9048	24.4191	0.379582	0.0796813
Region_153863	chr15	33430601	33430761	160	4	16	39.0748	12.6437	0.224869	0.101677
Region_153864	chr15	33431757	33431922	165	5	13	45.1361	15.9136	0.48103	0.118361
Region_153865	chr15	33432799	33432952	153	5	16	43.6667	15.5186	0.601002	0.130414
Region_153866	chr15	33435601	33435856	255	7	21	60.5782	21.2212	0.570605	0.103518
Region_153867	chr15	33437953	33438301	348	4	13	32.6735	8.87675	0.357179	0.111073
Region_153868	chr15	33444784	33444927	143	5	14	38.8367	13.1373	0.375206	0.129925
Region_153869	chr15	33446895	33447111	216	4	13	33.8299	9.54397	0.680021	0.102171
Region_153870	chr15	33449622	33449786	164	4	15	37.3333	10.642	0.446061	0.134774
Region_153871	chr15	33454416	33454589	173	7	24	64.6054	22.6563	0.851148	0.0768947
Region_153872	chr15	33465525	33465638	113	4	12	33.7891	9.9521	0.210064	0.12813
Region_153873	chr15	33472179	33472328	149	5	12	38.2177	11.2485	0.49007	0.129314
Region_153874	chr15	33473234	33473813	579	13	42	123.776	39.6885	0.605947	0.0737603
Region_153875	chr15	33493174	33493410	236	5	16	38.0816	12.5908	0.424204	0.113991
Region_153876	chr15	33496006	33496385	379	7	32	65.3469	17.1874	0.370087	0.0960628
Region_153877	chr15	33503573	33503796	223	6	15	48.6735	13.9432	0.446326	0.101441
Region_153878	chr15	33504761	33505033	272	4	14	33.5102	9.86926	0.481826	0.119524
Region_153879	chr15	33513450	33514087	637	9	38	83.2177	18.6351	0.386213	0.0901862
Region_153880	chr15	33516967	33517194	227	6	15	46.1497	14.067	0.652205	0.118436
Region_153881	chr15	33517418	33517630	212	5	12	41.3469	11.9872	0.475403	0.11847
Region_153882	chr15	33518504	33518961	457	7	22	58.8776	15.9176	0.328665	0.0783467
Region_153883	chr15	33526077	33526408	331	7	22	66.4014	21.6547	0.359054	0.0800484
Region_153884	chr15	33530425	33530660	235	6	12	51.8844	20.072	0.331003	0.106003
Region_153885	chr15	33534622	33534860	238	5	13	40.7823	11.6886	0.474999	0.12216
Region_153886	chr15	33539412	33539441	29	4	12	36.4694	13.1062	0.547834	0.158382
Region_153887	chr15	33544858	33544934	76	5	15	46.898	16.5752	0.523909	0.104739
Region_153888	chr15	33547104	33547445	341	6	23	54.1769	14.2385	0.409259	0.0992916
Region_153889	chr15	33548971	33549346	375	6	19	47.102	12.6018	0.28861	0.108046
Region_153890	chr15	33551891	33552152	261	6	14	48.5238	13.7927	0.179505	0.071293
Region_153891	chr15	33552393	33552691	298	7	14	72.8707	31.3105	0.588429	0.110114
Region_153892	chr15	33552874	33553299	425	6	16	51.9932	18.9428	0.261635	0.102111
Region_153893	chr15	33553781	33554061	280	6	19	50.0884	13.8835	0.447934	0.0956561
Region_153894	chr15	33566473	33566765	292	8	22	70.7415	21.5683	0.569602	0.110982
Region_153895	chr15	33580048	33580554	506	8	32	80.3537	25.9549	0.412367	0.0870586
Region_153896	chr15	33586058	33586451	393	11	33	89.9456	21.8522	0.520079	0.0793909
Region_153897	chr15	33592851	33593027	176	7	20	62.7619	19.9902	0.521972	0.113647
Region_153898	chr15	33600534	33601053	519	7	25	63.8844	17.5739	0.55459	0.102654
Region_153899	chr15	33607093	33607411	318	5	21	44.034	12.2544	0.481536	0.116171
Region_153900	chr15	33611282	33611424	142	5	12	36.5578	12.0223	0.706023	0.141266
Region_153901	chr15	33612952	33613425	473	6	16	48.7551	14.56	0.478915	0.0968592
Region_153902	chr15	33622008	33622335	327	8	24	63.8571	17.2054	0.604059	0.0875759
Region_153903	chr15	33623210	33623408	198	6	26	57.2857	17.643	0.480626	0.0994133
Region_153904	chr15	33634144	33634699	555	13	44	109.68	27.3854	0.514978	0.0650107
Region_153905	chr15	33635455	33635763	308	12	28	105.197	32.9706	0.505183	0.0999463
Region_153906	chr15	33637368	33637477	109	5	14	43.068	12.2691	0.578596	0.129094
Region_153907	chr15	33639549	33639587	38	4	13	40.3946	14.8608	0.544598	0.118918
Region_153908	chr15	33642596	33642929	333	5	20	40.4014	10.6074	0.440458	0.120182
Region_153909	chr15	33644709	33644944	235	6	16	49.6871	15.6419	0.455998	0.114885
Region_153910	chr15	33649754	33650291	537	14	38	119.85	34.5365	0.451749	0.0767211
Region_153911	chr15	33652130	33652412	282	6	14	47.3265	12.8085	0.692559	0.101384
Region_153912	chr15	33652725	33652955	230	7	14	52.7415	15.83	0.610237	0.0974838
Region_153913	chr15	33656284	33656561	277	6	15	53.2789	15.2755	0.448273	0.0809139
Region_153914	chr15	33661745	33662139	394	5	18	46.0068	13.4788	0.515462	0.104942
Region_153915	chr15	33677028	33677493	465	11	35	87.2585	22.5604	0.55963	0.0905061
Region_153916	chr15	33677776	33678244	468	10	13	99.5374	32.7852	0.459386	0.073392
Region_153917	chr15	33678639	33678836	197	5	18	47.034	13.8324	0.354174	0.101808
Region_153918	chr15	33701074	33701386	312	10	18	90.7619	37.3065	0.416323	0.108723
Region_153919	chr15	33702049	33702547	498	10	32	80.2449	24.3016	0.796811	0.0651987
Region_153920	chr15	33706479	33706610	131	6	18	55.5986	19.1732	0.827803	0.0669758
Region_153921	chr15	33706884	33707102	218	6	18	52.3741	18.7807	0.865245	0.0602273
Region_153922	chr15	33708835	33709144	309	5	12	39.2313	10.8899	0.647925	0.0951164
Region_153923	chr15	33719220	33719674	454	8	31	66.7007	16.1149	0.765657	0.0619135
Region_153924	chr15	33726921	33727421	500	7	23	59.6327	19.1068	0.73025	0.0753482
Region_153925	chr15	33729304	33729562	258	7	19	62.2653	21.0662	0.793649	0.0626955
Region_153926	chr15	33738174	33738457	283	6	19	58.7415	22.5741	0.30288	0.0918885
Region_153927	chr15	33738719	33739066	347	5	19	42.0748	12.8399	0.699033	0.0897716
Region_153928	chr15	33741770	33742220	450	10	31	79.0068	24.5344	0.884457	0.10355
Region_153929	chr15	33743238	33743561	323	5	13	41.9796	12.5515	0.857718	0.0769858
Region_153930	chr15	33753543	33753876	333	9	30	72.1429	19.4852	0.337347	0.0733377
Region_153931	chr15	33780755	33781089	334	7	25	58.8707	15.6893	0.834693	0.0663899
Region_153932	chr15	33787735	33787961	226	5	13	40.4898	13.495	0.782718	0.0925304
Region_153933	chr15	33793029	33793299	270	4	14	43.4694	16.4039	0.719977	0.101432
Region_153934	chr15	33796944	33797167	223	5	16	42.7551	11.4775	0.760953	0.0668365
Region_153935	chr15	33810758	33811011	253	7	14	68.6939	28.2745	0.681443	0.0972648
Region_153936	chr15	33821312	33821723	411	6	18	47.9524	15.32	0.794151	0.0657031
Region_153937	chr15	33822731	33823080	349	6	15	47.7619	15.1898	0.819338	0.0984294
Region_153938	chr15	33840070	33840342	272	7	13	58.102	17.0831	0.47376	0.0918301
Region_153939	chr15	33846883	33847483	600	7	32	60.3673	12.6681	0.345804	0.0691336
Region_153940	chr15	33847742	33848005	263	5	15	43.1361	12.9734	0.804563	0.0757671
Region_153941	chr15	33860614	33860824	210	4	13	37.1361	12.8082	0.910272	0.0631231
Region_153942	chr15	33868732	33869081	349	6	17	47.2721	13.9159	0.844426	0.0704904
Region_153943	chr15	33910736	33910984	248	4	20	42.1769	15.6786	0.869071	0.0713343
Region_153944	chr15	33939906	33940185	279	4	15	32.6803	8.99238	0.70631	0.104872
Region_153945	chr15	33946634	33946852	218	7	21	63.0272	23.4152	0.895592	0.0615381
Region_153946	chr15	33968354	33968671	317	6	18	52.1565	15.7987	0.704411	0.103511
Region_153947	chr15	33980373	33980526	153	6	12	51.8027	16.5288	0.589668	0.0862048
Region_153948	chr15	34033934	34034213	279	4	12	28.7551	8.27572	0.830629	0.0933443
Region_153949	chr15	34039523	34039687	164	4	12	30.3605	10.0095	0.173092	0.0847827
Region_153950	chr15	34040232	34040663	431	6	22	50.5034	14.0656	0.802513	0.0729953
Region_153951	chr15	34060206	34060376	170	4	12	29.6531	8.6267	0.396475	0.107189
Region_153952	chr15	34063861	34064087	226	5	13	40.1701	13.4726	0.8742	0.0610336
Region_153953	chr15	34065835	34066461	626	11	42	85.9864	20.1287	0.612051	0.0650819
Region_153954	chr15	34070175	34070247	72	5	13	39.2857	12.4691	0.304391	0.120572
Region_153955	chr15	34081846	34082089	243	5	12	37.898	10.9662	0.809105	0.0615086
Region_153956	chr15	34108933	34109126	193	7	12	60.1633	26.9225	0.718779	0.0829078
Region_153957	chr15	34111294	34111828	534	8	25	67.8299	17.607	0.665264	0.0665777
Region_153958	chr15	34124653	34124922	269	4	14	35.8435	9.92555	0.883107	0.0948264
Region_153959	chr15	34165793	34166112	319	5	19	43.7551	14.1584	0.877004	0.103495
Region_153960	chr15	34185716	34186011	295	4	13	37.3401	11.5222	0.6531	0.100717
Region_153961	chr15	34211091	34211387	296	6	15	47.381	13.5764	0.837675	0.0761718
Region_153962	chr15	34212798	34213023	225	4	12	29.0816	8.79408	0.746769	0.0743539
Region_153963	chr15	34218012	34218208	196	5	13	39.2177	11.7517	0.65581	0.103898
Region_153964	chr15	34322096	34322416	320	7	23	57.6939	16.9215	0.452306	0.113321
Region_153965	chr15	34338261	34338715	454	17	53	141.054	44.7311	0.479283	0.106067
Region_153966	chr15	34342168	34342275	107	6	12	45.5986	18.6425	0.314018	0.13121
Region_153967	chr15	34343556	34343793	237	8	26	57.034	15.9152	0.57616	0.0803812
Region_153968	chr15	34353164	34353394	230	7	19	55.8027	18.9916	0.877061	0.0610075
Region_153969	chr15	34355167	34355415	248	5	14	49.551	18.1799	0.696991	0.0783482
Region_153970	chr15	34572165	34572633	468	12	49	107.095	30.0523	0.678509	0.0870331
Region_153971	chr15	34582376	34582566	190	8	19	73.966	29.9964	0.351084	0.0795889
Region_153972	chr15	34586214	34586394	180	3	12	29.6871	7.34829	0.559537	0.121061
Region_153973	chr15	34603226	34603548	322	10	38	109.585	32.4092	0.365515	0.0933634
Region_153974	chr15	34609789	34609974	185	5	15	41.381	13.4156	0.333064	0.107842
Region_153975	chr15	34619750	34620216	466	6	19	48.2653	11.2197	0.422694	0.0893405
Region_153976	chr15	34631788	34632006	218	5	18	43.6463	15.717	0.588657	0.113398
Region_153977	chr15	34694660	34694835	175	7	13	62.3605	20.6162	0.770748	0.0849429
Region_153978	chr15	34708011	34708162	151	5	13	37.5306	12.8123	0.56575	0.102571
Region_153979	chr15	34708707	34709115	408	8	26	83.5374	34.2177	0.569633	0.0702462
Region_153980	chr15	34732419	34732772	353	5	15	42.6735	13.4771	0.338633	0.100951
Region_153981	chr15	34734450	34734575	125	5	13	40.3333	13.6011	0.552047	0.122219
Region_153982	chr15	34734951	34735087	136	4	13	32.0272	8.73189	0.736764	0.0898956
Region_153983	chr15	34739847	34740146	299	4	13	32.1837	7.6767	0.678689	0.102843
Region_153984	chr15	34756060	34756479	419	8	19	75.0136	21.6618	0.248271	0.0808905
Region_153985	chr15	34758380	34758742	362	5	12	46.1088	17.851	0.33422	0.0902547
Region_153986	chr15	34759408	34759902	494	6	21	51.2449	13.2425	0.45078	0.0810721
Region_153987	chr15	34763652	34763803	151	4	13	41.1156	12.3989	0.580406	0.103654
Region_153988	chr15	34765403	34765614	211	7	20	52.6395	17.0744	0.670394	0.0637361
Region_153989	chr15	34770849	34771097	248	4	13	41.8299	13.6494	0.414311	0.132548
Region_153990	chr15	34775985	34776193	208	7	25	68.0748	20.3396	0.431658	0.0968823
Region_153991	chr15	34778417	34778702	285	6	12	44.1565	13.638	0.722199	0.0652152
Region_153992	chr15	34784774	34785165	391	6	22	48.8163	13.4103	0.705592	0.0996284
Region_153993	chr15	34792726	34793193	467	6	19	53.0068	13.6249	0.301079	0.107051
Region_153994	chr15	34811033	34811405	372	5	13	42.4558	11.3851	0.679376	0.0895625
Region_153995	chr15	34840783	34840947	164	6	12	55.4626	22.0747	0.797931	0.0769398
Region_153996	chr15	34970572	34971077	505	14	42	114.218	31.8075	0.425043	0.106011
Region_153997	chr15	34981352	34981727	375	6	17	49.1497	13.1542	0.776713	0.0770719
Region_153998	chr15	34984723	34985041	318	6	23	46.2449	13.8002	0.783281	0.0855485
Region_153999	chr15	34993196	34993566	370	8	24	70.8231	21.9996	0.845472	0.0600916
Region_154000	chr15	34994454	34994808	354	6	15	46.7551	13.2492	0.664501	0.0955785
Region_154001	chr15	35013192	35013576	384	6	16	43.7347	12.505	0.652299	0.0744266
Region_154002	chr15	35038395	35038552	157	5	15	39.9388	12.9336	0.755447	0.0887092
Region_154003	chr15	35061049	35061620	571	12	38	91.7755	21.7214	0.629684	0.0708395
Region_154004	chr15	35066183	35066565	382	5	14	38.381	9.91908	0.898158	0.063596
Region_154005	chr15	35072179	35072321	142	5	16	48.2245	13.7636	0.853885	0.0600955
Region_154006	chr15	35080637	35080882	245	4	13	34.6054	10.6736	0.774207	0.0926766
Region_154007	chr15	35081149	35081481	332	6	16	51.0748	19.3281	0.864779	0.0688686
Region_154008	chr15	35092360	35092596	236	6	16	54.1769	19.5696	0.839267	0.0810772
Region_154009	chr15	35142811	35143130	319	4	15	32.9524	9.60974	0.801284	0.0935647
Region_154010	chr15	35151024	35151123	99	4	13	33.5374	11.053	0.711312	0.1099
Region_154011	chr15	35196402	35196535	133	5	16	47.7551	14.0521	0.809339	0.0617546
Region_154012	chr15	35231734	35231939	205	5	12	43.483	16.1645	0.89016	0.0738591
Region_154013	chr15	35290516	35290736	220	4	15	36.1224	10.4985	0.881228	0.0752383
Region_154014	chr15	35435152	35435362	210	5	13	40.9252	12.3178	0.864579	0.10072
Region_154015	chr15	35468739	35468913	174	5	12	41.3741	15.4393	0.865448	0.0786742
Region_154016	chr15	35557081	35557170	89	4	15	38.6803	11.1047	0.854553	0.0711235
Region_154017	chr15	35617649	35617884	235	4	14	32.4558	8.40762	0.648306	0.0872012
Region_154018	chr15	35624861	35625071	210	4	15	34.8571	9.25884	0.471501	0.0937502
Region_154019	chr15	35669903	35670325	422	7	35	63.2109	14.6775	0.816673	0.0684593
Region_154020	chr15	35673103	35673260	157	6	17	50.6939	16.1532	0.38961	0.121033
Region_154021	chr15	35675189	35675557	368	6	17	48.4218	11.8552	0.710556	0.118939
Region_154022	chr15	35687661	35687813	152	4	12	31	9.75171	0.818304	0.104783
Region_154023	chr15	35697540	35697853	313	6	16	50.8095	13.6031	0.141676	0.0710757
Region_154024	chr15	35723518	35723713	195	4	15	34.5306	9.03062	0.586506	0.188049
Region_154025	chr15	35725691	35725812	121	4	12	35.7687	10.7353	0.88656	0.0715245
Region_154026	chr15	35801247	35801406	159	4	12	33.3129	10.2267	0.673211	0.116111
Region_154027	chr15	35811755	35811993	238	5	13	38.9388	13.2361	0.861632	0.0852921
Region_154028	chr15	35838449	35838654	205	7	20	55.5918	16.616	0.825658	0.0798981
Region_154029	chr15	35838931	35839134	203	6	23	50.3673	16.0317	0.777142	0.0829054
Region_154030	chr15	35839864	35840093	229	4	12	31.0884	8.76788	0.616992	0.104613
Region_154031	chr15	35842874	35843132	258	6	19	57.4762	20.4816	0.796442	0.074467
Region_154032	chr15	35846991	35847131	140	4	15	35.6803	11.0478	0.692813	0.116994
Region_154033	chr15	35849997	35850193	196	4	12	33.1701	10.6799	0.851651	0.0863984
Region_154034	chr15	35854721	35854999	278	5	17	44.4014	12.0146	0.519407	0.106255
Region_154035	chr15	35878906	35879308	402	8	29	63.2653	16.6286	0.710762	0.0885685
Region_154036	chr15	35913515	35913983	468	6	23	51.6735	13.0982	0.627824	0.0758639
Region_154037	chr15	35933462	35933808	346	5	17	47.585	12.4151	0.479247	0.1001
Region_154038	chr15	35940209	35940497	288	4	13	30.7347	7.72323	0.720753	0.121482
Region_154039	chr15	35961730	35962104	374	6	15	49.8844	14.1666	0.869634	0.0619006
Region_154040	chr15	35976004	35976228	224	4	13	32.9524	9.32322	0.752326	0.09063
Region_154041	chr15	35986355	35986705	350	6	18	47.5034	13.3721	0.578397	0.119185
Region_154042	chr15	35997156	35997423	267	5	15	39.7959	11.7426	0.780332	0.0690148
Region_154043	chr15	35997752	35998057	305	7	29	62.6122	18.1551	0.387465	0.108814
Region_154044	chr15	36025753	36026093	340	7	24	60.1565	18.992	0.748922	0.0806952
Region_154045	chr15	36064712	36064962	250	9	17	66.4626	19.1777	0.764797	0.093653
Region_154046	chr15	36125727	36125997	270	6	18	50.0068	15.0722	0.569796	0.0979499
Region_154047	chr15	36214313	36214533	220	4	13	32.7619	8.37506	0.695489	0.102654
Region_154048	chr15	36303941	36304212	271	6	19	50.1769	14.8281	0.803287	0.0979605
Region_154049	chr15	36352391	36353014	623	12	32	103.66	26.0178	0.65462	0.0750607
Region_154050	chr15	36362705	36362880	175	6	16	47.1633	13.4399	0.778132	0.0799223
Region_154051	chr15	36399465	36399786	321	8	23	72.2721	25.5661	0.775451	0.0784205
Region_154052	chr15	36409825	36409940	115	5	16	49.5442	17.1285	0.779931	0.0864347
Region_154053	chr15	36413437	36413573	136	4	13	40.8776	11.0824	0.838508	0.0644591
Region_154054	chr15	36470965	36471341	376	5	13	39.1633	10.8331	0.84622	0.0682587
Region_154055	chr15	36537331	36537563	232	4	19	41.0476	11.7283	0.888605	0.0682462
Region_154056	chr15	36549182	36549377	195	5	13	39.7959	12.5217	0.796586	0.0960431
Region_154057	chr15	36551431	36551706	275	4	13	34.1701	9.50009	0.739058	0.0864214
Region_154058	chr15	36559196	36559456	260	7	22	58.2109	15.332	0.801172	0.0704467
Region_154059	chr15	36570239	36570385	146	6	15	45.6327	15.9529	0.822336	0.0817152
Region_154060	chr15	36577809	36578022	213	6	14	51.068	15.6654	0.837295	0.0877182
Region_154061	chr15	36580092	36580360	268	8	15	73.8367	24.0385	0.581398	0.067338
Region_154062	chr15	36601748	36601952	204	5	19	44.7279	12.0106	0.784748	0.0862191
Region_154063	chr15	36613710	36613933	223	4	15	35.483	11.0728	0.899689	0.0618251
Region_154064	chr15	36738144	36738293	149	4	12	36.8095	14.0256	0.894842	0.0872104
Region_154065	chr15	36757456	36757720	264	6	14	49.932	14.4638	0.873434	0.0638555
Region_154066	chr15	36778068	36778305	237	6	18	54.9048	17.8684	0.885883	0.0636617
Region_154067	chr15	36792011	36792461	450	8	28	66.5238	16.4564	0.773482	0.0799211
Region_154068	chr15	36810657	36810859	202	5	12	39.5102	13.4013	0.746165	0.130507
Region_154069	chr15	36817652	36818224	572	12	35	110.973	37.0592	0.418502	0.186726
Region_154070	chr15	36841314	36841499	185	4	15	33.9796	10.1391	0.669266	0.116536
Region_154071	chr15	36847261	36847347	86	4	12	31.7211	9.74664	0.847243	0.0778656
Region_154072	chr15	36879808	36880101	293	17	59	157.49	49.7428	0.573974	0.105006
Region_154073	chr15	36882544	36882853	309	13	39	117.333	46.3179	0.155299	0.0914876
Region_154074	chr15	36886475	36886686	211	12	18	104.701	36.3852	0.818376	0.111469
Region_154075	chr15	36895277	36895488	211	4	13	34.3537	12.0227	0.903967	0.0601402
Region_154076	chr15	36896737	36896912	175	6	24	54.585	16.7699	0.808485	0.0805259
Region_154077	chr15	36897664	36897721	57	4	16	35.4898	10.1309	0.841969	0.101108
Region_154078	chr15	36921699	36921917	218	7	26	56.1633	16.9746	0.713964	0.118859
Region_154079	chr15	36925281	36925432	151	5	14	45.9932	16.5899	0.829869	0.0639822
Region_154080	chr15	36944065	36944294	229	4	15	37.2993	11.8266	0.813804	0.0838782
Region_154081	chr15	36974653	36974796	143	3	12	28.3605	8.11387	0.789062	0.0897413
Region_154082	chr15	37056916	37057221	305	7	22	56.5578	15.1757	0.779202	0.0737172
Region_154083	chr15	37071759	37072100	341	4	16	35.0068	9.63477	0.830437	0.0855944
Region_154084	chr15	37087120	37087294	174	5	17	41.9252	11.9663	0.811799	0.0667677
Region_154085	chr15	37095605	37095853	248	8	14	69.4626	29.295	0.759305	0.108186
Region_154086	chr15	37097086	37097194	108	9	18	80.8299	33.6349	0.722554	0.149852
Region_154087	chr15	37108624	37109114	490	13	52	122.544	32.4713	0.846139	0.0699054
Region_154088	chr15	37109337	37109610	273	9	24	73.2721	21.3161	0.591102	0.120526
Region_154089	chr15	37111770	37112171	401	5	18	39.7211	10.4893	0.873789	0.0726604
Region_154090	chr15	37154904	37155324	420	5	16	42.9252	10.1725	0.723732	0.082984
Region_154091	chr15	37158308	37158586	278	5	12	41.7959	13.6958	0.658673	0.0977051
Region_154092	chr15	37175041	37175212	171	4	13	30.4082	8.7066	0.46544	0.132212
Region_154093	chr15	37203839	37204170	331	5	19	44.1224	11.2127	0.619764	0.0892495
Region_154094	chr15	37212730	37212996	266	6	26	50.7211	14.4245	0.418014	0.0898456
Region_154095	chr15	37216623	37216790	167	6	13	44.8435	14.8848	0.672146	0.104534
Region_154096	chr15	37225266	37225652	386	7	22	54.5442	13.9192	0.582963	0.089357
Region_154097	chr15	37238163	37238511	348	6	18	49.1293	14.3079	0.608819	0.089562
Region_154098	chr15	37240369	37240616	247	7	19	67.2177	26.5767	0.464436	0.122927
Region_154099	chr15	37240824	37240931	107	8	15	63.6054	24.2985	0.462117	0.114936
Region_154100	chr15	37241098	37241340	242	4	13	30.0816	8.97142	0.723383	0.098169
Region_154101	chr15	37349499	37349811	312	5	18	42.2177	10.841	0.391547	0.112434
Region_154102	chr15	37355781	37355999	218	5	15	41.5782	11.6701	0.362951	0.0982612
Region_154103	chr15	37358064	37358530	466	9	23	76.3537	20.6248	0.442088	0.0881142
Region_154104	chr15	37466638	37466829	191	4	13	34.7687	11.0522	0.449306	0.1227
Region_154105	chr15	37490611	37490889	278	22	27	201.537	80.9235	0.382458	0.109817
Region_154106	chr15	37517392	37517565	173	3	12	29.7143	8.93814	0.523299	0.128099
Region_154107	chr15	37524109	37524305	196	5	16	41.8027	11.53	0.34083	0.112328
Region_154108	chr15	37529960	37530453	493	9	29	79.619	22.3605	0.312595	0.0922961
Region_154109	chr15	37535603	37535726	123	4	15	31.1361	9.94343	0.339124	0.11779
Region_154110	chr15	37538761	37539013	252	5	16	44.4354	12.32	0.25638	0.0866216
Region_154111	chr15	37573482	37573734	252	3	13	26.6939	7.34811	0.281648	0.115206
Region_154112	chr15	37586587	37586820	233	7	24	70.415	19.1922	0.355441	0.107201
Region_154113	chr15	37587042	37587262	220	5	13	39.7959	12.311	0.256917	0.100991
Region_154114	chr15	37598178	37598370	192	4	16	39.6599	12.2057	0.352783	0.116647
Region_154115	chr15	37620145	37620432	287	4	12	31.8844	9.38121	0.335683	0.123496
Region_154116	chr15	37675334	37675444	110	4	16	40.1701	11.346	0.44554	0.10947
Region_154117	chr15	37676763	37676921	158	5	12	37.9456	13.0661	0.304282	0.112693
Region_154118	chr15	37684307	37684580	273	3	13	25.3129	6.9576	0.251405	0.10626
Region_154119	chr15	37720198	37720606	408	9	36	81.3129	24.7646	0.345965	0.0914416
Region_154120	chr15	37752410	37752603	193	7	23	50.7347	14.3567	0.670451	0.108116
Region_154121	chr15	37765951	37766109	158	6	18	58.9864	20.9157	0.531227	0.108026
Region_154122	chr15	37768599	37768772	173	6	22	52.1224	17.7856	0.446389	0.129356
Region_154123	chr15	37790796	37790928	132	5	18	43.8435	13.0582	0.474038	0.093559
Region_154124	chr15	37813979	37814069	90	4	14	40.1633	11.4473	0.412437	0.108255
Region_154125	chr15	37820690	37821161	471	10	32	83.9252	23.4676	0.44997	0.0976311
Region_154126	chr15	37823918	37824298	380	8	23	74.2789	29.1423	0.525917	0.10319
Region_154127	chr15	37872696	37872900	204	5	17	45.7687	15.0915	0.251263	0.129755
Region_154128	chr15	37883182	37883544	362	7	19	65.3265	16.9956	0.405676	0.0883663
Region_154129	chr15	37886670	37886792	122	5	12	38.8503	12.4853	0.715004	0.0963951
Region_154130	chr15	37887771	37887953	182	6	19	61.3129	18.1609	0.56121	0.0876485
Region_154131	chr15	37899850	37900168	318	7	21	60.3401	17.8995	0.54886	0.100931
Region_154132	chr15	37904298	37904658	360	10	46	108.646	34.3953	0.457829	0.0907111
Region_154133	chr15	37930808	37930930	122	3	12	29.8299	8.43052	0.287614	0.125572
Region_154134	chr15	38012269	38012553	284	4	14	32.6259	8.54257	0.663108	0.0899931
Region_154135	chr15	38040342	38040504	162	5	16	42.3129	13.3667	0.786687	0.0873299
Region_154136	chr15	38058933	38059014	81	8	17	76.0204	29.1071	0.778148	0.107852
Region_154137	chr15	38067123	38067257	134	4	12	35.9932	11.3936	0.585985	0.0971846
Region_154138	chr15	38069913	38070244	331	5	17	38.0748	9.8649	0.638707	0.105446
Region_154139	chr15	38075203	38075727	524	9	29	74.5306	18.5562	0.853568	0.0655551
Region_154140	chr15	38076077	38076518	441	9	34	80.7347	19.3983	0.82281	0.0779916
Region_154141	chr15	38094055	38094263	208	4	13	29.8367	8.79293	0.927068	0.0623715
Region_154142	chr15	38123570	38123715	145	5	13	38.4898	12.1223	0.745778	0.0928989
Region_154143	chr15	38125351	38125599	248	5	14	39.7143	12.5469	0.673833	0.107217
Region_154144	chr15	38137131	38137377	246	4	12	35.0816	9.54694	0.511048	0.117385
Region_154145	chr15	38164331	38164592	261	4	14	32.6667	9.99749	0.597841	0.0977396
Region_154146	chr15	38187552	38187835	283	4	12	35.1769	9.53415	0.732673	0.107315
Region_154147	chr15	38190698	38191184	486	9	20	76.3741	22.0402	0.59642	0.0930253
Region_154148	chr15	38204587	38204840	253	4	13	32.5102	9.90321	0.931833	0.0642119
Region_154149	chr15	38221886	38222147	261	6	13	58.7143	26.23	0.666975	0.124199
Region_154150	chr15	38222870	38223091	221	6	19	50.517	18.7322	0.827559	0.0720857
Region_154151	chr15	38230498	38230620	122	4	12	32.1633	10.1287	0.492111	0.144415
Region_154152	chr15	38295257	38295563	306	8	20	67.2449	20.3216	0.773529	0.0814182
Region_154153	chr15	38299386	38299530	144	5	15	43.5782	12.7885	0.830991	0.0794223
Region_154154	chr15	38302851	38303054	203	6	14	43.8095	13.5734	0.683151	0.0756438
Region_154155	chr15	38345867	38346018	151	4	17	34.0884	10.2723	0.883065	0.0640571
Region_154156	chr15	38378301	38378600	299	10	25	93.9048	27.831	0.388053	0.102948
Region_154157	chr15	38402161	38402531	370	10	17	89.9932	32.5483	0.741323	0.0716795
Region_154158	chr15	38442776	38442976	200	5	16	38.2109	13.2764	0.741984	0.0932946
Region_154159	chr15	38500534	38500792	258	7	21	53.0748	18.0718	0.780921	0.0662827
Region_154160	chr15	38509338	38509598	260	6	15	45.7959	14.1673	0.527375	0.124819
Region_154161	chr15	38516197	38516399	202	6	26	50.102	13.632	0.660144	0.0908897
Region_154162	chr15	38524399	38524696	297	5	14	37.0068	9.9185	0.71715	0.0934605
Region_154163	chr15	38538864	38539005	141	5	17	48.0884	15.4077	0.838495	0.0651439
Region_154164	chr15	38546447	38546634	187	6	17	51.5102	18.3458	0.845423	0.0634966
Region_154165	chr15	38548042	38548204	162	4	12	34.2653	10.8327	0.610478	0.112068
Region_154166	chr15	38557803	38558290	487	7	23	57.517	13.5946	0.63048	0.106812
Region_154167	chr15	38566847	38566931	84	4	12	32.8299	10.6914	0.781756	0.100996
Region_154168	chr15	38567974	38568147	173	5	17	44.6395	14.9487	0.76045	0.0987396
Region_154169	chr15	38577307	38577528	221	5	17	44.068	12.6986	0.838688	0.0744615
Region_154170	chr15	38588166	38588513	347	8	25	68.0272	18.698	0.750946	0.0763232
Region_154171	chr15	38591958	38592311	353	5	16	42.5918	11.4902	0.850382	0.0732447
Region_154172	chr15	38602198	38602346	148	4	12	34.1837	10.1455	0.397632	0.114283
Region_154173	chr15	38622143	38622169	26	4	14	35.932	13.088	0.908486	0.0631923
Region_154174	chr15	38622429	38622519	90	5	16	53.7619	20.3053	0.313669	0.115742
Region_154175	chr15	38627727	38628189	462	11	39	85.3333	22.2398	0.534087	0.103799
Region_154176	chr15	38630312	38630442	130	3	13	31.3197	10.0852	0.868017	0.0777321
Region_154177	chr15	38639112	38639252	140	5	12	46.9184	16.3638	0.805196	0.0920481
Region_154178	chr15	38652438	38652614	176	5	13	42.932	12.893	0.822198	0.078644
Region_154179	chr15	38657551	38657741	190	4	14	36.9864	9.32884	0.837517	0.082606
Region_154180	chr15	38658485	38658741	256	5	17	40.0408	12.0898	0.61995	0.102874
Region_154181	chr15	38660174	38660265	91	4	13	34.0612	10.6945	0.608016	0.130716
Region_154182	chr15	38667125	38667409	284	4	13	36.3537	9.14031	0.237627	0.0828706
Region_154183	chr15	38668901	38669125	224	8	22	69.5986	23.6071	0.682506	0.0959736
Region_154184	chr15	38673703	38673803	100	5	14	40.8299	13.4589	0.668813	0.121167
Region_154185	chr15	38679081	38679257	176	3	12	25.4762	7.75775	0.803951	0.0901775
Region_154186	chr15	38680668	38681004	336	6	18	51.8639	14.6328	0.672923	0.0778938
Region_154187	chr15	38686460	38686596	136	6	16	45.551	13.594	0.879811	0.0713789
Region_154188	chr15	38687767	38688235	468	8	38	77.2245	22.1745	0.777459	0.0768537
Region_154189	chr15	38697600	38697722	122	4	15	38.3878	12.7829	0.866832	0.0824807
Region_154190	chr15	38698590	38698923	333	5	12	42.1837	13.8998	0.895661	0.0655541
Region_154191	chr15	38704507	38704602	95	6	12	48.932	16.4199	0.883283	0.0772302
Region_154192	chr15	38713579	38714008	429	13	34	111.844	31.9537	0.489876	0.0827895
Region_154193	chr15	38715770	38716026	256	5	13	40.6531	14.1119	0.766747	0.087814
Region_154194	chr15	38716220	38716503	283	7	28	53.551	14.4066	0.834557	0.0662753
Region_154195	chr15	38719204	38719396	192	5	14	40.7687	13.9765	0.869349	0.0729338
Region_154196	chr15	38727379	38727852	473	7	29	69.8844	21.2189	0.637922	0.0697957
Region_154197	chr15	38728215	38728477	262	6	19	50.1769	15.2965	0.774757	0.0878387
Region_154198	chr15	38732798	38733079	281	4	15	34.3946	8.63138	0.723323	0.106077
Region_154199	chr15	38741022	38741140	118	5	13	40.7755	12.2227	0.763922	0.0883872
Region_154200	chr15	38759361	38759674	313	6	21	48.8027	13.6966	0.748296	0.0771079
Region_154201	chr15	38769169	38769474	305	10	19	75.9388	21.7159	0.551488	0.0677132
Region_154202	chr15	38789094	38789354	260	5	18	41.4626	12.0372	0.651947	0.0905216
Region_154203	chr15	38816265	38816688	423	7	20	55.3265	14.9098	0.788698	0.0661613
Region_154204	chr15	38819487	38819752	265	5	14	41.8231	14.0258	0.686962	0.0971174
Region_154205	chr15	38821642	38821926	284	5	22	46.2041	11.9599	0.865127	0.0777279
Region_154206	chr15	38826537	38826642	105	5	17	46.7483	14.8064	0.641586	0.119544
Region_154207	chr15	38830702	38831034	332	5	19	40.0884	10.7103	0.488797	0.119745
Region_154208	chr15	38856159	38856800	641	11	34	95.4014	23.9885	0.593841	0.0758338
Region_154209	chr15	38867801	38868152	351	10	29	84.034	21.8213	0.788741	0.0649482
Region_154210	chr15	38872204	38872525	321	4	15	34.7959	9.31999	0.824715	0.0758763
Region_154211	chr15	38892462	38892540	78	4	12	33.4966	10.9578	0.857988	0.0837302
Region_154212	chr15	38903117	38903324	207	7	18	60.2789	22.7361	0.627419	0.126036
Region_154213	chr15	39013359	39013603	244	10	15	78.102	24.851	0.797621	0.0930386
Region_154214	chr15	39015501	39015607	106	5	13	36.5986	11.4232	0.753306	0.102454
Region_154215	chr15	39018858	39019065	207	3	12	32.4422	9.41009	0.676966	0.103907
Region_154216	chr15	39024413	39024781	368	8	24	60.4694	16.9537	0.828774	0.0826955
Region_154217	chr15	39025569	39025868	299	5	12	43.483	13.7947	0.799769	0.0738787
Region_154218	chr15	39031489	39031668	179	4	14	33.7007	9.34382	0.51838	0.122779
Region_154219	chr15	39077486	39077877	391	8	24	65.4966	16.4335	0.821449	0.0605229
Region_154220	chr15	39083884	39084288	404	5	15	42.7619	14.439	0.789006	0.072204
Region_154221	chr15	39121979	39122434	455	6	25	50.6735	12.8496	0.84636	0.0775617
Region_154222	chr15	39131877	39132169	292	4	13	38.3605	11.2329	0.681201	0.0892595
Region_154223	chr15	39172400	39172557	157	4	12	40.1497	15.174	0.211346	0.0816542
Region_154224	chr15	39177630	39177901	271	4	14	30.7619	9.12421	0.824423	0.0798874
Region_154225	chr15	39270995	39271272	277	7	15	62.3605	25.0629	0.914032	0.060961
Region_154226	chr15	39311938	39312158	220	7	27	62.966	19.735	0.878251	0.073858
Region_154227	chr15	39326984	39327100	116	5	19	55.1224	21.6165	0.737943	0.0966815
Region_154228	chr15	39332697	39333059	362	7	19	65.483	19.7156	0.835541	0.0665348
Region_154229	chr15	39334077	39334249	172	4	14	39.9592	15.8939	0.829024	0.0924744
Region_154230	chr15	39335873	39336259	386	7	21	58.2177	18.0864	0.703392	0.0904728
Region_154231	chr15	39338433	39338740	307	6	19	53.4286	17.2234	0.717538	0.0736792
Region_154232	chr15	39351273	39351615	342	6	21	54.3333	18.6875	0.799018	0.0725801
Region_154233	chr15	39353621	39353813	192	6	12	47.0816	15.806	0.561849	0.186912
Region_154234	chr15	39389035	39389198	163	3	12	32.6939	10.8644	0.910708	0.0614844
Region_154235	chr15	39406642	39406879	237	4	13	35.8707	10.2958	0.925879	0.0611227
Region_154236	chr15	39444490	39444963	473	11	30	87.9728	25.724	0.317363	0.0736834
Region_154237	chr15	39451892	39452071	179	5	14	44.7755	12.9031	0.587723	0.116271
Region_154238	chr15	39457117	39457339	222	4	12	32.4762	9.5633	0.849285	0.0716358
Region_154239	chr15	39461190	39461482	292	5	13	40.6531	11.3419	0.876546	0.0747552
Region_154240	chr15	39468507	39468954	447	6	13	49.9932	14.7125	0.82363	0.0666417
Region_154241	chr15	39472643	39473054	411	10	36	91.8027	29.1591	0.666336	0.10572
Region_154242	chr15	39494089	39494342	253	4	14	34.619	8.89692	0.900952	0.0642004
Region_154243	chr15	39508893	39509175	282	4	13	30.8231	9.14473	0.831699	0.0768416
Region_154244	chr15	39512023	39512469	446	6	20	51.068	14.4633	0.364991	0.0939191
Region_154245	chr15	39517559	39517735	176	4	17	33.9252	10.9	0.817394	0.0824811
Region_154246	chr15	39521678	39521975	297	5	13	48.7891	14.909	0.838015	0.0748117
Region_154247	chr15	39524406	39524712	306	5	19	38.9048	10.0392	0.809149	0.0732551
Region_154248	chr15	39538451	39538678	227	4	12	32.4286	8.65946	0.849855	0.0640525
Region_154249	chr15	39548801	39549147	346	5	13	38.3605	10.1448	0.82069	0.0805615
Region_154250	chr15	39556570	39556899	329	7	19	62.2313	23.9955	0.417514	0.106769
Region_154251	chr15	39557087	39557581	494	9	23	81.2381	24.8272	0.68279	0.0734035
Region_154252	chr15	39558162	39558491	329	5	12	39.1565	11.6129	0.828019	0.097261
Region_154253	chr15	39576105	39576355	250	5	17	45.1429	13.6347	0.937664	0.0601605
Region_154254	chr15	39585554	39585964	410	6	16	54.9456	14.6394	0.869253	0.0642892
Region_154255	chr15	39586301	39586724	423	11	42	95.0272	23.4848	0.805226	0.0774096
Region_154256	chr15	39587846	39587967	121	4	12	35.2177	10.3979	0.672928	0.133415
Region_154257	chr15	39588448	39588851	403	9	23	86.8639	33.324	0.806663	0.0674582
Region_154258	chr15	39592586	39592801	215	6	14	49.8639	17.193	0.725941	0.089368
Region_154259	chr15	39595807	39595953	146	6	13	48.4966	17.6171	0.791181	0.110443
Region_154260	chr15	39607343	39607474	131	4	13	32.1088	9.31719	0.880321	0.0625781
Region_154261	chr15	39640587	39640826	239	5	13	43.5102	15.316	0.718438	0.0894449
Region_154262	chr15	39649700	39650064	364	10	32	77.7687	20.9928	0.793271	0.0677279
Region_154263	chr15	39650629	39651002	373	9	15	71.0272	20.4323	0.715192	0.0721897
Region_154264	chr15	39672071	39672326	255	7	14	55.5714	17.2694	0.775199	0.0737368
Region_154265	chr15	39698543	39698722	179	6	13	55.932	21.8521	0.54041	0.122331
Region_154266	chr15	39699012	39699454	442	5	16	41.3673	9.80081	0.608376	0.0921177
Region_154267	chr15	39719552	39719704	152	5	16	41.6939	11.2333	0.796884	0.095589
Region_154268	chr15	39730819	39731079	260	6	15	60.3537	23.3745	0.73424	0.0963965
Region_154269	chr15	39774680	39774901	221	5	13	42.3197	11.109	0.88058	0.0828595
Region_154270	chr15	39785229	39785769	540	9	36	73.5578	17.9226	0.727998	0.0732615
Region_154271	chr15	39786176	39786310	134	4	13	34.8776	11.2158	0.84554	0.0968525
Region_154272	chr15	39795648	39796081	433	5	19	43.3265	13.8703	0.552729	0.0901189
Region_154273	chr15	39800289	39800538	249	5	15	40.3605	11.8581	0.811668	0.0860146
Region_154274	chr15	39808760	39808936	176	4	13	34.4422	10.8382	0.702928	0.0877907
Region_154275	chr15	39812329	39812625	296	6	14	47.9932	13.1995	0.813983	0.0605545
Region_154276	chr15	39820932	39821070	138	4	14	32.619	10.3549	0.911007	0.0603767
Region_154277	chr15	39839896	39840182	286	4	12	32.2041	9.21355	0.561486	0.101206
Region_154278	chr15	39907660	39907853	193	4	16	31.3878	9.23769	0.794803	0.0823313
Region_154279	chr15	39918920	39919162	242	4	15	38.2789	10.7765	0.229608	0.0890001
Region_154280	chr15	40041589	40041960	371	6	23	50.483	13.1484	0.765538	0.0916602
Region_154281	chr15	40084553	40084865	312	4	14	31.3878	9.65958	0.884625	0.0702018
Region_154282	chr15	40085898	40086297	399	7	19	58.4898	20.3549	0.530155	0.10047
Region_154283	chr15	40091476	40091726	250	4	12	30.966	12.2449	0.819188	0.0938308
Region_154284	chr15	40097457	40097690	233	6	22	54.1565	20.6327	0.857154	0.106125
Region_154285	chr15	40132324	40132685	361	7	14	57.2721	19.3212	0.496439	0.114074
Region_154286	chr15	40133875	40134167	292	6	22	52.1429	13.2044	0.786875	0.0616195
Region_154287	chr15	40151374	40151652	278	5	16	42	13.084	0.787955	0.0857207
Region_154288	chr15	40153943	40154132	189	5	12	36.0884	12.0085	0.619055	0.152639
Region_154289	chr15	40229568	40229810	242	4	13	34.2517	11.1796	0.336508	0.123911
Region_154290	chr15	40242998	40243541	543	12	39	104.503	36.8537	0.576449	0.0655757
Region_154291	chr15	40256153	40256327	174	7	12	68.1429	29.4563	0.834443	0.0664248
Region_154292	chr15	40313586	40313970	384	7	17	61.6871	19.397	0.565448	0.0951088
Region_154293	chr15	40329857	40330190	333	7	22	57.517	18.1336	0.723632	0.0784369
Region_154294	chr15	40362764	40363041	277	5	13	40.7891	13.2857	0.670419	0.0971834
Region_154295	chr15	40383515	40383778	263	6	17	51.1769	19.2032	0.142035	0.0646569
Region_154296	chr15	40388969	40389653	684	10	34	85.6599	24.0887	0.253588	0.0991989
Region_154297	chr15	40405218	40405626	408	13	33	118.687	45.5153	0.14795	0.131662
Region_154298	chr15	40421347	40421550	203	5	16	45.1769	14.4529	0.615102	0.102722
Region_154299	chr15	40498587	40498879	292	7	17	65.0612	26.3291	0.789059	0.0642325
Region_154300	chr15	40504915	40505105	190	4	13	34.8095	11.4678	0.739953	0.0912464
Region_154301	chr15	40507920	40508093	173	4	14	35.068	10.4151	0.554418	0.0940265
Region_154302	chr15	40565419	40565680	261	7	17	53.0272	17.7671	0.0727796	0.0770209
Region_154303	chr15	40570668	40570933	265	4	14	32.102	8.79191	0.880189	0.0645955
Region_154304	chr15	40578796	40579107	311	6	14	52.9592	19.0956	0.738797	0.078431
Region_154305	chr15	40582856	40583224	368	7	17	53.9728	15.794	0.0778588	0.0703213
Region_154306	chr15	40585085	40585430	345	7	24	55.5374	14.221	0.536475	0.106372
Region_154307	chr15	40590603	40590789	186	7	12	62.9388	26.3728	0.323362	0.143346
Region_154308	chr15	40716081	40716202	121	4	13	32.551	10.9483	0.584456	0.171101
Region_154309	chr15	40760518	40760844	326	7	13	56.3469	17.1539	0.82336	0.0704428
Region_154310	chr15	40793521	40793857	336	8	14	69.4558	24.2666	0.584787	0.0931648
Region_154311	chr15	40814846	40815303	457	8	21	70.7075	26.8589	0.472527	0.108516
Region_154312	chr15	40819046	40819417	371	6	18	49.1701	14.3691	0.855362	0.0759401
Region_154313	chr15	40826747	40827144	397	6	25	49.5578	12.8943	0.528513	0.10055
Region_154314	chr15	40832181	40832557	376	5	12	42.1088	16.1589	0.877058	0.0602602
Region_154315	chr15	40948404	40948799	395	8	24	59.9796	14.7938	0.799437	0.0778296
Region_154316	chr15	40949213	40949398	185	10	20	83.9728	34.2671	0.631356	0.10798
Region_154317	chr15	40966487	40966811	324	4	15	35.0816	10.6234	0.771872	0.111672
Region_154318	chr15	40971973	40972310	337	5	12	44.6871	17.4971	0.778613	0.0858624
Region_154319	chr15	40985632	40985781	149	5	13	40.2925	15.5128	0.912967	0.069266
Region_154320	chr15	40994980	40995147	167	6	15	51.0068	21.442	0.897357	0.0668241
Region_154321	chr15	40999395	40999648	253	5	20	42.7347	11.8428	0.857015	0.0605293
Region_154322	chr15	41009895	41010021	126	5	13	38.4626	12.5667	0.856846	0.0789038
Region_154323	chr15	41032579	41032910	331	5	14	39.4422	12.1143	0.856805	0.0680348
Region_154324	chr15	41049326	41049621	295	5	18	44.7959	15.7541	0.874554	0.0645688
Region_154325	chr15	41079641	41079929	288	7	17	60.8299	23.5975	0.855279	0.0828239
Region_154326	chr15	41135646	41135917	271	6	19	54.3878	15.3977	0.454537	0.0877646
Region_154327	chr15	41141056	41141256	200	4	13	32.2177	12.4287	0.902045	0.061086
Region_154328	chr15	41152713	41153046	333	6	19	46.2789	12.9656	0.891871	0.0708832
Region_154329	chr15	41163811	41164199	388	10	36	88.1973	23.2059	0.719933	0.0946015
Region_154330	chr15	41191553	41191768	215	4	13	33.6327	10.3825	0.759364	0.0813373
Region_154331	chr15	41214776	41215024	248	7	17	51.2109	16.6997	0.616379	0.0862241
Region_154332	chr15	41221828	41222056	228	9	12	70.2517	28.9312	0.891344	0.061529
Region_154333	chr15	41307432	41307845	413	6	13	46.7143	14.6899	0.91672	0.0619486
Region_154334	chr15	41342575	41343026	451	5	16	41.8435	10.0155	0.923302	0.064438
Region_154335	chr15	41401570	41401837	267	8	22	58.1224	16.7262	0.206362	0.0962605
Region_154336	chr15	41460412	41460654	242	5	13	39.7007	10.7036	0.920075	0.0721023
Region_154337	chr15	41490522	41490710	188	4	13	34.7143	11.9651	0.403425	0.107063
Region_154338	chr15	41583594	41583839	245	4	13	29.1633	7.79009	0.891348	0.0615411
Region_154339	chr15	41584734	41584899	165	6	17	53.8776	20.895	0.565052	0.137233
Region_154340	chr15	41592823	41592995	172	4	14	31.449	8.91066	0.664249	0.102835
Region_154341	chr15	41610004	41610156	152	4	12	32.2857	9.89119	0.75973	0.0970494
Region_154342	chr15	41660996	41661155	159	9	13	83.7007	35.523	0.10389	0.0776668
Region_154343	chr15	41682776	41683037	261	5	13	35.1429	9.7482	0.696956	0.10733
Region_154344	chr15	41683860	41684018	158	5	12	40.2381	12.9299	0.844705	0.100878
Region_154345	chr15	41793817	41794124	307	8	14	70.7891	28.1829	0.334739	0.09572
Region_154346	chr15	41799053	41799215	162	5	12	41.1224	12.7478	0.490258	0.125134
Region_154347	chr15	41802876	41803152	276	5	15	44.7347	13.1474	0.912594	0.0711038
Region_154348	chr15	41832769	41833032	263	6	13	56.3673	21.3006	0.823516	0.0882286
Region_154349	chr15	41884309	41884926	617	13	45	117.143	37.7274	0.797641	0.0649065
Region_154350	chr15	41899643	41900008	365	6	18	53.0068	16.9772	0.835757	0.0604458
Region_154351	chr15	41913037	41913216	179	8	13	68.0816	27.453	0.784906	0.0966911
Region_154352	chr15	41914133	41914345	212	7	15	54.102	17.8513	0.846576	0.0725135
Region_154353	chr15	41916640	41916980	340	6	22	58.0884	19.5434	0.475445	0.097158
Region_154354	chr15	41925273	41925545	272	5	18	40.1633	11.3855	0.726294	0.100143
Region_154355	chr15	41937104	41937447	343	9	22	71.9864	22.2769	0.756928	0.0889925
Region_154356	chr15	41938435	41938738	303	5	12	37.5034	10.9322	0.899486	0.0782805
Region_154357	chr15	41944436	41944737	301	7	16	68.7007	30.017	0.1492	0.101368
Region_154358	chr15	41981204	41981474	270	4	12	34.8163	11.1669	0.752455	0.0938535
Region_154359	chr15	41982095	41982649	554	10	34	85.8163	28.9201	0.856136	0.0630929
Region_154360	chr15	42027518	42027644	126	5	13	40.8571	14.4127	0.835405	0.0936593
Region_154361	chr15	42056478	42056667	189	8	27	81	30.9361	0.829283	0.0656382
Region_154362	chr15	42063279	42063508	229	6	12	48.3741	19.6954	0.857892	0.109504
Region_154363	chr15	42080254	42080661	407	6	20	53.2721	16.247	0.319556	0.0961669
Region_154364	chr15	42089055	42089271	216	9	12	82.1361	37.8786	0.380994	0.0963937
Region_154365	chr15	42091036	42091332	296	9	19	76.6463	25.4926	0.450055	0.0841321
Region_154366	chr15	42092012	42092129	117	8	15	66.4014	24.6175	0.239863	0.125337
Region_154367	chr15	42107466	42107716	250	7	12	67.034	27.9426	0.260446	0.0950111
Region_154368	chr15	42124938	42125261	323	4	12	29.1905	7.31889	0.669093	0.120839
Region_154369	chr15	42126693	42126920	227	6	21	42.8912	11.9113	0.565184	0.107501
Region_154370	chr15	42127095	42127418	323	7	17	57.5374	21.1619	0.498986	0.0958217
Region_154371	chr15	42136687	42137056	369	10	35	81.8912	20.7988	0.483058	0.093878
Region_154372	chr15	42146582	42146763	181	7	16	59.9592	19.3373	0.729622	0.0785885
Region_154373	chr15	42151633	42151830	197	7	19	64.6259	24.8004	0.854385	0.0841199
Region_154374	chr15	42158141	42158675	534	8	25	75.5986	25.871	0.765073	0.0752814
Region_154375	chr15	42188624	42188826	202	5	15	38.068	12.0454	0.905175	0.0778843
Region_154376	chr15	42208974	42209192	218	4	13	36.1837	11.6866	0.861472	0.0603844
Region_154377	chr15	42263608	42263776	168	4	13	33.1361	11.1236	0.748072	0.0935564
Region_154378	chr15	42274960	42275234	274	5	19	42.0612	12.5181	0.685593	0.108786
Region_154379	chr15	42375913	42376101	188	4	13	36.3401	12.806	0.610274	0.10375
Region_154380	chr15	42387735	42388217	482	10	26	91.932	28.6826	0.822298	0.0675437
Region_154381	chr15	42392938	42393436	498	6	26	54.8435	15.4528	0.837569	0.101165
Region_154382	chr15	42400719	42400919	200	4	12	32.5102	10.1929	0.804703	0.0740384
Region_154383	chr15	42489504	42489761	257	7	17	69.7823	27.5175	0.85225	0.0622665
Region_154384	chr15	42528215	42528419	204	4	13	33.6259	10.4207	0.866986	0.100985
Region_154385	chr15	42591303	42591442	139	8	21	65.9048	21.0304	0.732557	0.0701399
Region_154386	chr15	42614379	42614704	325	5	16	38.517	11.3508	0.748677	0.100373
Region_154387	chr15	42638913	42639190	277	7	19	60.8299	21.2582	0.697424	0.0703662
Region_154388	chr15	42677652	42677794	142	4	13	31.3129	9.5371	0.813797	0.0854048
Region_154389	chr15	42679605	42679923	318	6	17	56.2653	18.0256	0.75675	0.0789369
Region_154390	chr15	42686329	42686642	313	7	21	59.1429	18.2145	0.829444	0.0738554
Region_154391	chr15	42696651	42696822	171	4	13	33.7279	9.72397	0.784693	0.0792713
Region_154392	chr15	42818301	42819011	710	18	60	139.735	33.4785	0.617873	0.102333
Region_154393	chr15	42911039	42911305	266	6	19	60.7891	20.375	0.383115	0.0992906
Region_154394	chr15	42915116	42915422	306	5	14	42.7007	12.8997	0.604194	0.0966917
Region_154395	chr15	43063299	43063502	203	5	15	43.7687	12.8298	0.887562	0.080262
Region_154396	chr15	43249818	43250034	216	5	13	43.2449	13.3855	0.611441	0.0982146
Region_154397	chr15	43257309	43257422	113	4	13	35.1837	12.7435	0.769772	0.0945422
Region_154398	chr15	43262434	43262645	211	5	12	37.7075	11.5125	0.704056	0.0851175
Region_154399	chr15	43269694	43270024	330	6	18	50.3673	15.3311	0.394917	0.0947165
Region_154400	chr15	43282688	43282918	230	6	16	50.5578	17.1848	0.856269	0.071551
Region_154401	chr15	43285173	43285636	463	11	36	88.7959	23.6377	0.502466	0.0788852
Region_154402	chr15	43291335	43291652	317	5	13	39.3129	11.6047	0.765991	0.0853547
Region_154403	chr15	43292531	43293120	589	12	41	101.98	28.2885	0.595278	0.0652747
Region_154404	chr15	43294411	43294725	314	8	30	71.7211	22.608	0.311687	0.0950441
Region_154405	chr15	43306430	43306632	202	6	20	53.7755	21.6627	0.697991	0.0914212
Region_154406	chr15	43352102	43352569	467	7	26	56.5986	14.4685	0.820952	0.0659123
Region_154407	chr15	43372269	43372495	226	3	13	25.6599	6.803	0.80427	0.0873884
Region_154408	chr15	43401770	43402151	381	8	31	61.0816	17.4566	0.647632	0.100212
Region_154409	chr15	43509688	43509948	260	6	12	51.5238	20.2181	0.694404	0.113261
Region_154410	chr15	43556041	43556190	149	5	13	38.9524	12.3351	0.844019	0.0696999
Region_154411	chr15	43827994	43828296	302	5	17	46.9388	13.0354	0.638434	0.109157
Region_154412	chr15	43831541	43831805	264	6	12	44.7687	12.794	0.488471	0.137155
Region_154413	chr15	43896112	43896442	330	6	17	48.0884	16.0137	0.85639	0.0609207
Region_154414	chr15	43901555	43901966	411	9	21	71.3605	23.9045	0.854774	0.0659428
Region_154415	chr15	43904213	43904512	299	4	14	34.2993	7.72154	0.724747	0.0733362
Region_154416	chr15	43915245	43915458	213	6	13	51.3878	14.8778	0.883549	0.0646672
Region_154417	chr15	43915906	43916166	260	5	14	39.0272	12.096	0.323564	0.108155
Region_154418	chr15	43922121	43922432	311	5	19	43.9048	12.7544	0.559071	0.0984226
Region_154419	chr15	43928397	43928810	413	7	22	56.5374	20.0852	0.72429	0.0763609
Region_154420	chr15	43929476	43929881	405	6	17	55.0952	17.243	0.858493	0.0684987
Region_154421	chr15	43940574	43940853	279	5	14	46.966	12.2001	0.486637	0.095702
Region_154422	chr15	43946300	43946397	97	4	13	37.3878	12.3319	0.641549	0.10576
Region_154423	chr15	43950240	43950805	565	8	20	67.7347	20.2563	0.732316	0.088655
Region_154424	chr15	43952543	43952736	193	5	13	42.5102	16.4868	0.750573	0.0901214
Region_154425	chr15	43958617	43958840	223	4	12	34.9116	10.2923	0.444447	0.0982417
Region_154426	chr15	43960066	43960342	276	5	14	36.9796	11.8509	0.695331	0.105984
Region_154427	chr15	43984090	43984347	257	4	13	32.2313	8.48211	0.75889	0.0720691
Region_154428	chr15	43988728	43989226	498	12	26	125.694	45.4487	0.663906	0.0780128
Region_154429	chr15	43998816	43999090	274	4	16	35.102	9.31837	0.523617	0.124397
Region_154430	chr15	44048851	44048961	110	3	13	26.9932	9.18568	0.726562	0.101484
Region_154431	chr15	44064312	44064458	146	5	17	44.1224	15.36	0.614735	0.0882305
Region_154432	chr15	44071819	44072294	475	6	23	48.6395	11.2072	0.652262	0.0760347
Region_154433	chr15	44089314	44089699	385	4	15	31.898	7.61823	0.813147	0.0770315
Region_154434	chr15	44111636	44111817	181	4	12	30.9932	8.90167	0.263406	0.130583
Region_154435	chr15	44117377	44117543	166	4	12	29.1293	8.96055	0.883507	0.0656482
Region_154436	chr15	44127092	44127371	279	7	20	57.4762	15.2905	0.68193	0.0698137
Region_154437	chr15	44127904	44128055	151	3	13	35.034	11.9894	0.792091	0.083681
Region_154438	chr15	44185653	44185771	118	4	12	29.9048	9.3379	0.881391	0.0687108
Region_154439	chr15	44207275	44207592	317	6	21	44.0816	11.4787	0.73425	0.0716415
Region_154440	chr15	44219547	44219822	275	5	14	45.7483	13.359	0.29441	0.0720734
Region_154441	chr15	44223911	44224046	135	4	12	34.8163	10.3182	0.661275	0.0745074
Region_154442	chr15	44228813	44229499	686	14	52	116.299	27.2991	0.681276	0.0677731
Region_154443	chr15	44249493	44249848	355	7	17	54.0816	15.1153	0.461729	0.0869271
Region_154444	chr15	44264104	44264313	209	7	15	58.966	19.1806	0.347963	0.0923132
Region_154445	chr15	44283740	44284009	269	5	13	36.5374	9.40728	0.807991	0.0773806
Region_154446	chr15	44426045	44426325	280	8	26	65.4558	22.7199	0.173898	0.0649008
Region_154447	chr15	44555164	44555297	133	4	12	33.0612	10.2062	0.772733	0.0910422
Region_154448	chr15	44671080	44671347	267	5	12	37.6531	12.5145	0.237641	0.118231
Region_154449	chr15	44946006	44946167	161	4	15	37.4762	10.6997	0.886094	0.0663617
Region_154450	chr15	44952271	44952508	237	7	16	60.1224	21.7129	0.893569	0.0634569
Region_154451	chr15	44961844	44962048	204	5	15	37.2449	11.2643	0.526307	0.114166
Region_154452	chr15	44969213	44969399	186	4	13	32.3878	9.71614	0.905896	0.063011
Region_154453	chr15	45010595	45010978	383	9	28	78.8027	26.3378	0.662688	0.0809992
Region_154454	chr15	45022159	45022495	336	10	15	79.3265	30.61	0.614321	0.087789
Region_154455	chr15	45026869	45027284	415	5	21	43.9796	13.2647	0.853804	0.0600082
Region_154456	chr15	45029730	45030131	401	6	16	49.102	13.0656	0.828137	0.0659696
Region_154457	chr15	45036175	45036744	569	13	60	105.769	26.795	0.577355	0.0855317
Region_154458	chr15	45061895	45062184	289	4	12	35.9456	11.6676	0.606484	0.108516
Region_154459	chr15	45069887	45070029	142	5	12	39.1156	13.658	0.788759	0.130858
Region_154460	chr15	45089203	45089553	350	7	17	54.2721	15.7539	0.691504	0.0995789
Region_154461	chr15	45091208	45091477	269	7	19	56.483	19.0365	0.27057	0.0891489
Region_154462	chr15	45099657	45099845	188	12	15	137.32	70.5253	0.772939	0.0694417
Region_154463	chr15	45103409	45103715	306	9	35	80.4082	21.3493	0.681436	0.0649984
Region_154464	chr15	45118011	45118168	157	12	21	110.088	44.0316	0.196185	0.0600668
Region_154465	chr15	45122093	45122325	232	5	12	40.9864	13.4159	0.657271	0.107805
Region_154466	chr15	45124656	45124905	249	5	16	38.2585	10.9119	0.799663	0.101018
Region_154467	chr15	45146433	45146611	178	4	12	36.7959	12.9609	0.535807	0.108367
Region_154468	chr15	45191375	45191603	228	5	14	39.1973	10.9091	0.887485	0.0627668
Region_154469	chr15	45201240	45201641	401	7	21	60.9728	15.9537	0.355886	0.0607685
Region_154470	chr15	45218939	45219292	353	6	15	45.0068	14.138	0.798972	0.0660027
Region_154471	chr15	45236852	45237299	447	7	18	59.6463	17.9615	0.176629	0.0760387
Region_154472	chr15	45242101	45242826	725	13	60	101.32	23.5145	0.726088	0.0648752
Region_154473	chr15	45251395	45251671	276	8	16	67.932	22.0559	0.725221	0.0874849
Region_154474	chr15	45265670	45266083	413	5	13	39.0884	10.2803	0.866178	0.0668292
Region_154475	chr15	45266413	45266683	270	6	16	48.1905	15.4367	0.842803	0.0701706
Region_154476	chr15	45279383	45279626	243	14	40	113.259	40.228	0.060748	0.0679994
Region_154477	chr15	45281789	45281987	198	5	14	57.585	26.7727	0.822278	0.0710405
Region_154478	chr15	45312256	45312471	215	4	13	36.8367	11.6296	0.783984	0.0798808
Region_154479	chr15	45314925	45315131	206	10	15	91.0816	39.4136	0.23296	0.118764
Region_154480	chr15	45327078	45327225	147	6	14	45.9524	15.1826	0.704153	0.0952301
Region_154481	chr15	45338046	45338300	254	13	30	98.9184	29.9345	0.338253	0.134582
Region_154482	chr15	45347660	45347839	179	4	13	33.8776	10.8084	0.837464	0.0725825
Region_154483	chr15	45352298	45352540	242	5	20	41.5374	10.2163	0.794778	0.0732486
Region_154484	chr15	45359864	45360275	411	7	24	63.4694	15.828	0.75153	0.0877791
Region_154485	chr15	45368128	45368505	377	12	31	106.653	39.696	0.782363	0.0638946
Region_154486	chr15	45370856	45371021	165	5	12	39.5306	11.9458	0.760191	0.0804058
Region_154487	chr15	45376678	45377072	394	8	21	68.2721	20.8148	0.326545	0.0983941
Region_154488	chr15	45378801	45379200	399	14	23	135.184	48.3631	0.555061	0.080791
Region_154489	chr15	45386546	45386869	323	7	22	55.1837	14.3408	0.524255	0.106149
Region_154490	chr15	45392290	45392500	210	6	24	66.3946	23.4849	0.776466	0.109724
Region_154491	chr15	45394142	45394379	237	4	13	36.7279	14.4547	0.660069	0.130376
Region_154492	chr15	45404418	45404544	126	8	19	65.4286	21.8923	0.747338	0.116691
Region_154493	chr15	45413757	45414054	297	4	12	35.2245	10.8153	0.784354	0.086145
Region_154494	chr15	45417646	45417863	217	5	15	42.7279	12.3475	0.869751	0.0722728
Region_154495	chr15	45438598	45438878	280	5	16	36.8639	10.1372	0.432571	0.121212
Region_154496	chr15	45440346	45440711	365	6	15	45.4694	13.1067	0.636391	0.106381
Region_154497	chr15	45455522	45455935	413	12	32	118.816	33.3095	0.788464	0.0603584
Region_154498	chr15	45469669	45470002	333	11	42	88.0204	22.6862	0.703525	0.085731
Region_154499	chr15	45472076	45472178	102	8	19	64.5578	21.0323	0.680353	0.130897
Region_154500	chr15	45474314	45474568	254	6	16	48.4694	14.566	0.897594	0.0624889
Region_154501	chr15	45474807	45474990	183	6	15	53.6735	20.9955	0.758095	0.11476
Region_154502	chr15	45524952	45525172	220	7	18	53.0612	18.3532	0.871118	0.0638818
Region_154503	chr15	45528845	45529087	242	7	18	55.551	19.7186	0.690592	0.0639936
Region_154504	chr15	45530287	45530654	367	6	16	50.6735	13.8585	0.700516	0.0609733
Region_154505	chr15	45532488	45533098	610	9	32	75.7415	21.1366	0.397585	0.0843611
Region_154506	chr15	45548828	45549311	483	10	29	86.1429	26.7428	0.51156	0.110944
Region_154507	chr15	45559320	45559458	138	9	14	64.1156	21.8009	0.4929	0.114089
Region_154508	chr15	45569467	45569773	306	5	16	40.7619	10.8901	0.661091	0.0910559
Region_154509	chr15	45581320	45581683	363	12	34	88.4694	23.6734	0.455319	0.11614
Region_154510	chr15	45591249	45591394	145	4	12	32.4354	10.1388	0.877774	0.0600562
Region_154511	chr15	45616334	45616496	162	4	13	30.7687	8.97643	0.870053	0.0814206
Region_154512	chr15	45619183	45619319	136	4	12	36.8707	12.3556	0.839831	0.075529
Region_154513	chr15	45621370	45621595	225	7	15	61.2857	23.7614	0.8418	0.0608138
Region_154514	chr15	45645174	45645613	439	7	27	57.6667	15.068	0.648178	0.0859498
Region_154515	chr15	45658483	45658681	198	5	13	37.4218	12.3032	0.822043	0.0788686
Region_154516	chr15	45662021	45662244	223	6	23	65.9524	22.7633	0.851173	0.0662057
Region_154517	chr15	45662938	45663313	375	7	21	51.2585	14.4374	0.829392	0.0610303
Region_154518	chr15	45668694	45668926	232	5	14	37.3401	12.1292	0.895551	0.0691327
Region_154519	chr15	45676110	45676358	248	7	21	55.1701	16.6653	0.776343	0.0915555
Region_154520	chr15	45676528	45676778	250	4	14	37.0204	12.3983	0.626225	0.112123
Region_154521	chr15	45677582	45677996	414	6	20	45.1633	11.0807	0.675881	0.0913869
Region_154522	chr15	45682073	45682337	264	5	13	45.7483	15.7114	0.789684	0.0774603
Region_154523	chr15	45682638	45682899	261	7	14	52.8231	17.6246	0.814241	0.0740047
Region_154524	chr15	45687492	45687741	249	6	18	52.7959	15.0269	0.757144	0.0754738
Region_154525	chr15	45727982	45728355	373	7	18	58.551	17.3226	0.614464	0.0931301
Region_154526	chr15	45729730	45729928	198	5	15	39.585	11.945	0.307533	0.103539
Region_154527	chr15	45743856	45744008	152	6	26	55.5374	15.7907	0.399021	0.0968055
Region_154528	chr15	45745577	45745923	346	6	18	49.7007	15.3799	0.607128	0.108882
Region_154529	chr15	45751835	45752041	206	4	13	31.6054	9.19169	0.155564	0.101442
Region_154530	chr15	45757498	45757732	234	4	14	30.415	8.83319	0.566372	0.124517
Region_154531	chr15	45761660	45761929	269	5	15	42.8912	13.6513	0.697879	0.0905835
Region_154532	chr15	45781737	45782023	286	8	34	70.932	19.6722	0.297318	0.0936485
Region_154533	chr15	45827256	45827592	336	5	19	44.2925	11.8814	0.206187	0.0800609
Region_154534	chr15	45844009	45844226	217	6	23	51.9184	13.5118	0.559599	0.115041
Region_154535	chr15	45850759	45850908	149	9	29	75.2449	24.1949	0.707426	0.0946047
Region_154536	chr15	45860076	45860449	373	8	32	66.7211	15.2835	0.664906	0.0788997
Region_154537	chr15	45861419	45861564	145	6	15	44.8912	15.8106	0.578928	0.119861
Region_154538	chr15	45888242	45888574	332	9	27	73.2517	19.6643	0.595592	0.0921996
Region_154539	chr15	45898433	45898687	254	4	17	32.9932	9.14682	0.215356	0.107258
Region_154540	chr15	45919612	45919639	27	4	12	40.7959	13.2608	0.660687	0.122164
Region_154541	chr15	45921646	45921862	216	4	14	39.5238	13.2165	0.221011	0.064916
Region_154542	chr15	45927605	45927942	337	5	15	51.7483	16.8478	0.48739	0.112495
Region_154543	chr15	45939095	45939272	177	5	12	37.9864	11.6648	0.451258	0.158749
Region_154544	chr15	45945068	45945316	248	6	22	52.7551	15.3425	0.282054	0.097652
Region_154545	chr15	45949124	45949642	518	9	31	76.6803	20.5293	0.354847	0.0817435
Region_154546	chr15	45950455	45950616	161	4	14	41.3265	14.9672	0.365053	0.122854
Region_154547	chr15	45950859	45951617	758	11	41	94.0408	20.6971	0.343201	0.0853144
Region_154548	chr15	45954207	45954553	346	5	23	44.7755	11.223	0.457412	0.102849
Region_154549	chr15	45961891	45962299	408	7	19	53.4762	13.8956	0.383676	0.0980318
Region_154550	chr15	45968951	45969154	203	4	12	32.9048	8.51778	0.427226	0.112965
Region_154551	chr15	45971158	45971340	182	6	19	49.2041	14.5423	0.394556	0.12232
Region_154552	chr15	46039386	46039717	331	4	12	34.0068	10.4419	0.551944	0.110453
Region_154553	chr15	46057514	46057793	279	6	17	49.0068	14.0174	0.399852	0.120001
Region_154554	chr15	46061237	46061444	207	4	15	33.2177	10.1432	0.533809	0.104687
Region_154555	chr15	46077961	46078148	187	4	12	32.3537	10.2308	0.549853	0.159808
Region_154556	chr15	46142486	46142851	365	8	26	70.3946	19.029	0.471346	0.0885492
Region_154557	chr15	46164183	46164433	250	4	12	31.9728	9.95947	0.411206	0.134029
Region_154558	chr15	46165373	46165642	269	5	19	48	14.2718	0.496629	0.12671
Region_154559	chr15	46209528	46209944	416	13	41	104.204	37.0498	0.5842	0.0843603
Region_154560	chr15	46215059	46215292	233	4	12	31.3197	8.30991	0.360608	0.117226
Region_154561	chr15	46228677	46228931	254	5	20	44.1837	13.0153	0.48144	0.115745
Region_154562	chr15	46239553	46239686	133	4	12	33.7075	10.2591	0.246022	0.11086
Region_154563	chr15	46279725	46279950	225	5	19	44.1224	11.38	0.646275	0.0981195
Region_154564	chr15	46296591	46296801	210	6	15	57.5986	24.5944	0.733912	0.104455
Region_154565	chr15	46300552	46301023	471	5	15	40.7347	10.5	0.493772	0.0971993
Region_154566	chr15	46308046	46308207	161	3	13	27.2381	8.54347	0.36527	0.124684
Region_154567	chr15	46309414	46309640	226	6	21	56.0748	16.7717	0.643111	0.106361
Region_154568	chr15	46310818	46311520	702	9	39	85.5986	22.3838	0.622627	0.0851722
Region_154569	chr15	46382161	46382358	197	3	14	28.9048	7.85427	0.45307	0.126726
Region_154570	chr15	46387624	46387939	315	4	13	31.9524	7.95134	0.493764	0.114344
Region_154571	chr15	46404074	46404381	307	7	19	59.2585	17.4002	0.681552	0.118065
Region_154572	chr15	46416322	46416570	248	3	13	29.1973	7.67815	0.389125	0.12211
Region_154573	chr15	46424342	46424560	218	5	12	42.2721	12.4056	0.695872	0.116864
Region_154574	chr15	46424939	46425095	156	6	15	47.2177	13.9277	0.78015	0.095928
Region_154575	chr15	46460495	46460982	487	12	54	113.088	27.9939	0.664356	0.0733166
Region_154576	chr15	46542210	46542485	275	9	36	79.6803	23.8718	0.608963	0.108197
Region_154577	chr15	46552058	46552332	274	4	13	34.5986	10.4013	0.749179	0.0887918
Region_154578	chr15	46558028	46558142	114	4	16	38.7347	12.2426	0.720888	0.110421
Region_154579	chr15	46618669	46618889	220	7	15	50.1293	14.2964	0.824261	0.0825245
Region_154580	chr15	46628077	46628472	395	5	21	43.2653	10.8661	0.566276	0.111955
Region_154581	chr15	46672135	46672345	210	4	13	35.9252	10.1853	0.0989309	0.0806707
Region_154582	chr15	46710755	46710912	157	4	12	34.3673	11.0193	0.681867	0.106441
Region_154583	chr15	46735179	46735498	319	4	12	34.7415	10.1725	0.584473	0.106301
Region_154584	chr15	46762759	46762983	224	6	20	48.1701	13.9246	0.782266	0.0771323
Region_154585	chr15	46764858	46765090	232	6	19	48.3129	15.0901	0.658147	0.132516
Region_154586	chr15	46768522	46768851	329	8	22	62.7347	18.696	0.506577	0.102619
Region_154587	chr15	46808099	46808223	124	4	12	31.5238	10.1464	0.859385	0.087514
Region_154588	chr15	46810601	46810818	217	4	12	30.619	9.86507	0.668355	0.110977
Region_154589	chr15	46826014	46826443	429	6	24	52.6463	13.6877	0.797388	0.070229
Region_154590	chr15	46849753	46849892	139	4	15	37.0884	12.6566	0.798053	0.112159
Region_154591	chr15	46865201	46865341	140	6	19	54.7143	16.4933	0.686699	0.097353
Region_154592	chr15	46924178	46924333	155	5	12	43.1088	14.8703	0.326608	0.156473
Region_154593	chr15	46947104	46947417	313	5	12	41.4422	12.1086	0.641095	0.124407
Region_154594	chr15	46947804	46948104	300	8	33	77.7007	28.0922	0.802628	0.0723686
Region_154595	chr15	46997258	46997597	339	5	15	47.8299	14.5194	0.827385	0.0761394
Region_154596	chr15	47006325	47006526	201	7	26	60.2313	15.9503	0.844585	0.0666002
Region_154597	chr15	47176985	47177278	293	5	22	45.6735	13.0883	0.849779	0.0642802
Region_154598	chr15	47180265	47180467	202	3	12	24.8095	6.7594	0.644964	0.129931
Region_154599	chr15	47183658	47183959	301	7	26	61.8231	19.9618	0.752457	0.0859544
Region_154600	chr15	47195637	47196102	465	8	28	63.449	16.2047	0.425848	0.0690329
Region_154601	chr15	47212422	47212471	49	5	12	40.0476	14.959	0.843702	0.0899121
Region_154602	chr15	47239451	47239728	277	4	14	38.8435	9.97648	0.894645	0.0908295
Region_154603	chr15	47290743	47291045	302	4	13	33.4286	9.10592	0.931288	0.0691905
Region_154604	chr15	47354823	47355106	283	5	17	45.8571	15.5986	0.664162	0.0948323
Region_154605	chr15	47363938	47364211	273	5	14	45.2517	15.6629	0.743963	0.0814041
Region_154606	chr15	47408599	47408955	356	4	16	38.1429	9.75031	0.724962	0.111702
Region_154607	chr15	47523859	47524378	519	12	39	105.68	27.8351	0.762956	0.0724595
Region_154608	chr15	47576588	47576852	264	5	16	40.7347	10.4221	0.645465	0.078431
Region_154609	chr15	47582198	47582402	204	5	12	48.1565	16.9688	0.868674	0.080225
Region_154610	chr15	47583408	47583776	368	6	18	50.5442	18.0149	0.905717	0.0679855
Region_154611	chr15	47616906	47617168	262	4	14	37.3605	13.8924	0.357435	0.133067
Region_154612	chr15	47624082	47624262	180	5	17	38.8027	11.1082	0.35765	0.124863
Region_154613	chr15	47715568	47715969	401	8	18	69.4966	20.6827	0.728725	0.0757581
Region_154614	chr15	47723040	47723476	436	8	28	67.9728	17.6095	0.867733	0.0626681
Region_154615	chr15	47728613	47729152	539	7	22	58.9116	15.2755	0.851617	0.0616484
Region_154616	chr15	47743109	47743565	456	8	20	71.0136	18.5454	0.832837	0.0621227
Region_154617	chr15	47752595	47752881	286	4	13	32.3741	8.82184	0.90205	0.0700392
Region_154618	chr15	47758987	47759338	351	8	18	71.3061	24.9445	0.378183	0.0929955
Region_154619	chr15	47765012	47765220	208	6	17	48.4422	16.2587	0.800766	0.0658756
Region_154620	chr15	47766586	47766821	235	6	12	47.619	13.3711	0.874559	0.0684983
Region_154621	chr15	47787118	47787282	164	5	17	42.4082	12.8147	0.831982	0.0975829
Region_154622	chr15	47787551	47787822	271	5	14	36.585	10.0143	0.800785	0.0860795
Region_154623	chr15	47814174	47814449	275	5	15	44.2517	11.1858	0.798315	0.0899807
Region_154624	chr15	47857350	47857542	192	4	12	33.1565	10.1054	0.919526	0.0622257
Region_154625	chr15	47877996	47878669	673	13	55	120.374	27.9386	0.618069	0.0717961
Region_154626	chr15	47886998	47887288	290	8	25	73.1497	24.8341	0.709849	0.096478
Region_154627	chr15	47912396	47912791	395	8	33	67.0612	16.3934	0.745316	0.0767575
Region_154628	chr15	47917521	47917820	299	8	21	69.7619	22.9944	0.783771	0.0747658
Region_154629	chr15	47947669	47947956	287	9	17	75.5714	21.6168	0.727761	0.0795943
Region_154630	chr15	47990476	47990797	321	5	22	47.1701	12.2045	0.843171	0.0653387
Region_154631	chr15	48005942	48006336	394	6	17	54.1701	19.7683	0.273533	0.100911
Region_154632	chr15	48009431	48009852	421	6	19	49.2721	12.4535	0.795467	0.0663844
Region_154633	chr15	48011414	48011623	209	5	12	40.9524	12.28	0.873099	0.0667041
Region_154634	chr15	48026252	48026471	219	5	16	48.3333	14.0446	0.818924	0.0826044
Region_154635	chr15	48041231	48041479	248	4	13	35.7007	9.14227	0.731295	0.0877002
Region_154636	chr15	48059525	48059915	390	9	34	83.6871	22.2965	0.628553	0.0908819
Region_154637	chr15	48062311	48062739	428	7	26	59.1361	15.8903	0.63777	0.0893237
Region_154638	chr15	48068228	48068407	179	6	17	47.1156	13.3635	0.837922	0.0841743
Region_154639	chr15	48075595	48075909	314	6	17	49.1701	14.8579	0.626901	0.0965449
Region_154640	chr15	48078210	48078395	185	4	12	33.034	11.5013	0.761573	0.0939685
Region_154641	chr15	48081105	48081424	319	5	19	40.7007	10.1943	0.78274	0.06558
Region_154642	chr15	48083496	48083676	180	4	16	34.0544	9.17768	0.691993	0.106507
Region_154643	chr15	48085508	48085779	271	9	15	79.5102	25.0204	0.591798	0.0798012
Region_154644	chr15	48086231	48086729	498	9	27	79.0272	17.4057	0.680464	0.0747395
Region_154645	chr15	48092561	48092831	270	3	14	29.102	7.57767	0.548304	0.122454
Region_154646	chr15	48093559	48093993	434	12	53	109.014	26.6802	0.460449	0.103206
Region_154647	chr15	48108728	48109286	558	12	36	104.129	34.6476	0.63028	0.0818056
Region_154648	chr15	48132843	48133155	312	4	17	32.7551	8.85313	0.672326	0.112256
Region_154649	chr15	48177310	48177671	361	6	17	55.1837	18.6272	0.492019	0.108119
Region_154650	chr15	48180542	48180805	263	6	20	52.4218	15.7649	0.617648	0.0713604
Region_154651	chr15	48192060	48192199	139	7	17	56.9524	19.3537	0.209854	0.0871943
Region_154652	chr15	48201348	48201582	234	5	14	44.4286	12.1176	0.558295	0.133458
Region_154653	chr15	48226542	48226666	124	6	21	50.4626	14.964	0.813853	0.0705029
Region_154654	chr15	48232258	48232319	61	3	12	27.8844	10.1005	0.681886	0.144105
Region_154655	chr15	48238183	48238577	394	6	16	45.517	11.2221	0.751909	0.0877593
Region_154656	chr15	48244580	48244883	303	7	21	64.9456	20.0061	0.709441	0.0910429
Region_154657	chr15	48281088	48281524	436	5	15	38.8707	9.57613	0.726643	0.0769756
Region_154658	chr15	48315228	48315403	175	6	16	54.1633	24.8183	0.771805	0.0930191
Region_154659	chr15	48323717	48323878	161	6	17	43.5034	13.2233	0.541364	0.0937681
Region_154660	chr15	48324998	48325151	153	5	18	47.551	13.7508	0.580833	0.0751429
Region_154661	chr15	48355592	48355870	278	5	14	42.4966	13.1906	0.715449	0.0860345
Region_154662	chr15	48363680	48363793	113	4	14	38.2925	13.3351	0.592927	0.114795
Region_154663	chr15	48373436	48373742	306	6	20	49.7551	14.4016	0.779654	0.0693655
Region_154664	chr15	48382025	48382240	215	4	14	31.6803	9.18381	0.654685	0.117939
Region_154665	chr15	48384872	48385141	269	5	16	41.3946	11.5626	0.829124	0.0751577
Region_154666	chr15	48394113	48394239	126	4	12	33.2789	11.6829	0.939163	0.0747407
Region_154667	chr15	48413246	48413465	219	5	15	43.1497	13.3782	0.831518	0.0910926
Region_154668	chr15	48421913	48422149	236	4	14	34.0884	12.1153	0.886872	0.060305
Region_154669	chr15	48427941	48428327	386	4	15	34.2925	9.65587	0.353753	0.102529
Region_154670	chr15	48449658	48449939	281	4	12	36.102	11.0278	0.912793	0.0654402
Region_154671	chr15	48469557	48470080	523	9	24	72.5986	19.9505	0.416544	0.106798
Region_154672	chr15	48503679	48503927	248	5	12	39.7551	13.0518	0.888755	0.0759057
Region_154673	chr15	48513300	48513607	307	7	26	64.0068	18.6186	0.887584	0.0644548
Region_154674	chr15	48516730	48516907	177	5	15	37.7687	9.75668	0.920069	0.0643833
Region_154675	chr15	48554135	48554344	209	5	18	41.6531	11.0971	0.764076	0.104541
Region_154676	chr15	48559461	48560206	745	11	41	93.7959	23.5287	0.842614	0.0609986
Region_154677	chr15	48625602	48625833	231	5	14	40.1633	11.8599	0.768057	0.0845072
Region_154678	chr15	48628010	48628152	142	5	12	40.1837	13.1842	0.867719	0.0679758
Region_154679	chr15	48631305	48631627	322	6	13	50.6327	16.8812	0.808571	0.0972611
Region_154680	chr15	48633840	48633896	56	6	13	47.8844	15.8177	0.361906	0.163292
Region_154681	chr15	48643881	48644138	257	5	15	38.8367	10.4587	0.15992	0.0979002
Region_154682	chr15	48778488	48778677	189	8	16	63.585	22.1009	0.864013	0.0602653
Region_154683	chr15	48810086	48810362	276	4	12	35.9728	11.5117	0.289693	0.0666351
Region_154684	chr15	48812040	48812311	271	5	16	48.2517	14.5808	0.509822	0.0800651
Region_154685	chr15	48866638	48867058	420	7	18	60.5578	16.5782	0.742994	0.0625681
Region_154686	chr15	48874356	48874947	591	11	35	96.8367	29.4928	0.781156	0.0701633
Region_154687	chr15	48890556	48890894	338	8	31	65.7959	17.6227	0.667306	0.0709271
Region_154688	chr15	48914412	48914627	215	5	14	39.3401	11.0488	0.854427	0.0757285
Region_154689	chr15	48924206	48924481	275	4	14	34.1497	10.1451	0.827216	0.0648048
Region_154690	chr15	48925627	48925927	300	8	24	70.4354	22.3362	0.631959	0.104648
Region_154691	chr15	48927171	48927531	360	6	14	48.1633	13.7532	0.798411	0.0760901
Region_154692	chr15	48929147	48929324	177	5	17	40.6871	12.8174	0.877297	0.067012
Region_154693	chr15	48958018	48958271	253	6	14	53.068	17.7276	0.828663	0.0705579
Region_154694	chr15	48963845	48964061	216	6	13	49.4966	16.1768	0.102778	0.0754009
Region_154695	chr15	48972300	48972501	201	5	13	45.2313	20.7186	0.843852	0.0645134
Region_154696	chr15	48986125	48986284	159	5	12	44.4966	14.4949	0.674535	0.10543
Region_154697	chr15	49063043	49063175	132	9	13	75.3333	30.5108	0.368508	0.169539
Region_154698	chr15	49065580	49065995	415	7	19	54.0476	15.9057	0.822482	0.0983837
Region_154699	chr15	49074408	49074639	231	5	19	42.7143	11.5575	0.866552	0.0770194
Region_154700	chr15	49081719	49081964	245	6	22	63.9048	20.2181	0.70332	0.0963378
Region_154701	chr15	49084089	49084140	51	4	12	37.9864	12.0011	0.260889	0.146199
Region_154702	chr15	49159165	49159303	138	5	14	46.3129	17.6925	0.89687	0.0782033
Region_154703	chr15	49166082	49166456	374	7	22	60.2653	18.1626	0.885817	0.0601287
Region_154704	chr15	49169700	49170039	339	9	29	69.7279	19.4209	0.361353	0.062993
Region_154705	chr15	49233742	49233863	121	5	14	44.551	15.3289	0.828011	0.0743896
Region_154706	chr15	49307056	49307370	314	7	14	61.8367	22.7753	0.83096	0.0725513
Region_154707	chr15	49325095	49325617	522	6	20	50.2721	12.7771	0.838828	0.064505
Region_154708	chr15	49351498	49351633	135	5	15	38.068	12.1157	0.816636	0.0683992
Region_154709	chr15	49511673	49511961	288	4	15	38.7687	13.0079	0.783966	0.0844557
Region_154710	chr15	49559533	49559805	272	5	12	38.4966	12.6866	0.572066	0.122674
Region_154711	chr15	49703109	49703476	367	8	22	65.1769	23.3651	0.431593	0.144326
Region_154712	chr15	49752226	49752433	207	4	13	32.9728	9.77412	0.755415	0.108453
Region_154713	chr15	49774436	49774704	268	7	22	54.2585	15.9516	0.723208	0.0886103
Region_154714	chr15	49775429	49775694	265	6	23	47.3673	14.1058	0.773038	0.0781965
Region_154715	chr15	49794032	49794325	293	7	14	49.9184	15.3009	0.521588	0.133167
Region_154716	chr15	49794726	49795513	787	14	58	115.986	29.1928	0.664473	0.0603035
Region_154717	chr15	49818835	49819061	226	6	15	53.2245	17.053	0.702675	0.0947519
Region_154718	chr15	49866445	49866697	252	8	20	66.2993	18.7436	0.545636	0.109131
Region_154719	chr15	49877598	49877797	199	5	22	40.483	10.4942	0.659244	0.108543
Region_154720	chr15	49879650	49879751	101	3	13	29.3741	9.43631	0.750634	0.0823365
Region_154721	chr15	49881767	49881999	232	5	15	46.5578	12.9478	0.87068	0.0752051
Region_154722	chr15	49897806	49897905	99	4	15	38.5646	12.7441	0.582222	0.104613
Region_154723	chr15	49947054	49947301	247	9	14	73.0204	28.2493	0.840655	0.0879288
Region_154724	chr15	49963231	49963577	346	5	18	43.7755	11.8581	0.825608	0.087822
Region_154725	chr15	50003793	50004039	246	5	13	41.1701	13.6117	0.139686	0.0724333
Region_154726	chr15	50024579	50024725	146	5	12	48.8912	18.7898	0.733187	0.104779
Region_154727	chr15	50028809	50028960	151	5	12	45.1905	15.5697	0.869538	0.0748024
Region_154728	chr15	50039976	50040315	339	5	19	46.6599	12.575	0.839016	0.067841
Region_154729	chr15	50052316	50052834	518	6	20	48.0272	12.9762	0.546677	0.0905496
Region_154730	chr15	50088243	50088542	299	7	21	56.7211	17.2467	0.783403	0.0716309
Region_154731	chr15	50135925	50136178	253	5	15	38.5578	10.9226	0.765018	0.0859397
Region_154732	chr15	50137344	50137778	434	8	23	72.9864	21.8281	0.692162	0.0861175
Region_154733	chr15	50138792	50139137	345	4	19	37.1293	9.62394	0.760478	0.148345
Region_154734	chr15	50180827	50181303	476	10	35	84.0272	23.0143	0.786684	0.062988
Region_154735	chr15	50181514	50181975	461	17	35	153.415	51.0774	0.354	0.0758338
Region_154736	chr15	50193100	50193363	263	5	14	39.415	11.7752	0.460915	0.113827
Region_154737	chr15	50200632	50200833	201	4	13	35.7755	10.9236	0.838243	0.0704038
Region_154738	chr15	50233981	50234261	280	4	12	30.8707	9.26199	0.820845	0.0958953
Region_154739	chr15	50247023	50247173	150	4	16	37.0952	10.2498	0.900001	0.071823
Region_154740	chr15	50253708	50253852	144	4	17	40.1224	11.2694	0.898746	0.0615903
Region_154741	chr15	50255986	50256283	297	5	20	56.6735	16.7116	0.684191	0.0827649
Region_154742	chr15	50260426	50260802	376	6	16	50.8435	16.8453	0.725149	0.0917482
Region_154743	chr15	50270960	50271051	91	6	14	46.9728	17.2833	0.864166	0.076264
Region_154744	chr15	50338720	50338811	91	5	14	39.8095	14.0075	0.838075	0.100401
Region_154745	chr15	50392111	50392339	228	6	18	52.2721	14.9289	0.611494	0.0747479
Region_154746	chr15	50407761	50407967	206	5	12	39.6259	16.2903	0.887721	0.0758687
Region_154747	chr15	50438309	50438458	149	6	16	48.0408	17.2832	0.745528	0.102895
Region_154748	chr15	50540726	50541050	324	7	12	50.9932	15.1732	0.846855	0.06407
Region_154749	chr15	50546922	50547406	484	9	21	70.9184	19.1284	0.317989	0.0787385
Region_154750	chr15	50553779	50554071	292	4	14	33.5782	9.25582	0.783823	0.0722037
Region_154751	chr15	50554993	50555365	372	7	24	54.7143	15.4964	0.898844	0.0624843
Region_154752	chr15	50663877	50664039	162	6	14	44.5646	15.2989	0.942894	0.0606266
Region_154753	chr15	50687625	50687878	253	6	16	45.9728	14.5036	0.395472	0.0794746
Region_154754	chr15	50740897	50741153	256	4	16	33.7279	11.2351	0.87657	0.0663578
Region_154755	chr15	50778252	50778418	166	5	15	36.9728	11.7892	0.677598	0.106094
Region_154756	chr15	50797776	50798002	226	5	17	41.7823	15.5001	0.469948	0.123484
Region_154757	chr15	50862082	50862427	345	5	19	40.9932	10.436	0.792058	0.0968951
Region_154758	chr15	50906818	50907089	271	7	13	60.0204	18.3987	0.883361	0.0709453
Region_154759	chr15	50910804	50911107	303	5	15	37.6735	10.4168	0.342932	0.105015
Region_154760	chr15	50973730	50973935	205	4	12	32.1565	8.88873	0.912683	0.0896434
Region_154761	chr15	51020664	51020839	175	5	12	36.7891	12.8395	0.866718	0.0963989
Region_154762	chr15	51037514	51037739	225	8	14	63.2789	22.9827	0.272087	0.146299
Region_154763	chr15	51092393	51092719	326	7	25	62.7075	19.1802	0.658132	0.0761382
Region_154764	chr15	51104929	51105244	315	5	12	37.2993	11.3164	0.485363	0.105693
Region_154765	chr15	51113241	51113484	243	6	23	47.2721	15.0527	0.744108	0.090047
Region_154766	chr15	51132714	51132883	169	5	12	44.2177	14.169	0.71138	0.0967579
Region_154767	chr15	51159313	51159632	319	5	15	44.1973	13.2487	0.8351	0.0737629
Region_154768	chr15	51183156	51183634	478	8	32	70.8367	17.2345	0.797192	0.0732971
Region_154769	chr15	51184038	51184747	709	19	54	162.048	51.913	0.650309	0.0649535
Region_154770	chr15	51185683	51186198	515	10	41	86.4354	21.1456	0.574089	0.0730614
Region_154771	chr15	51188130	51188388	258	4	13	29.6599	8.78939	0.902763	0.0652889
Region_154772	chr15	51190029	51190490	461	6	18	58.8776	22.0566	0.848647	0.0721146
Region_154773	chr15	51190729	51190995	266	4	14	35.9864	10.0689	0.781012	0.0673854
Region_154774	chr15	51196042	51196243	201	8	18	72.0204	29.8747	0.743913	0.0636072
Region_154775	chr15	51234370	51234665	295	5	12	37.7347	10.4883	0.679822	0.119936
Region_154776	chr15	51266688	51266915	227	7	18	54.415	20.7126	0.472787	0.115409
Region_154777	chr15	51283408	51283745	337	6	14	47.6667	15.1537	0.836812	0.0787815
Region_154778	chr15	51296979	51297389	410	7	21	60.3741	19.5105	0.791999	0.0628097
Region_154779	chr15	51312575	51312786	211	5	14	40.0136	14.4672	0.515857	0.117654
Region_154780	chr15	51318776	51319155	379	6	15	48.0612	13.2309	0.382674	0.0872778
Region_154781	chr15	51357184	51357359	175	6	16	55.9524	21.7657	0.882881	0.0663541
Region_154782	chr15	51366360	51366781	421	4	13	34.3061	9.30357	0.744201	0.0768019
Region_154783	chr15	51377115	51377379	264	7	20	59.3605	19.2183	0.341883	0.127489
Region_154784	chr15	51379352	51379507	155	4	14	33.6395	9.81887	0.875312	0.0714413
Region_154785	chr15	51402967	51403516	549	8	29	69.8095	24.4351	0.721999	0.070088
Region_154786	chr15	51404338	51404533	195	8	21	69.6667	24.2443	0.884714	0.0713627
Region_154787	chr15	51655633	51655850	217	10	32	86.619	28.3707	0.747114	0.157316
Region_154788	chr15	51702403	51702801	398	6	17	45.3333	11.7778	0.591378	0.097667
Region_154789	chr15	51713516	51713664	148	5	14	40.5374	13.3971	0.858394	0.078996
Region_154790	chr15	51736741	51736955	214	7	18	58.6327	22.7861	0.408135	0.107422
Region_154791	chr15	51738322	51738700	378	8	22	71.4286	25.9272	0.781624	0.07162
Region_154792	chr15	51742137	51742391	254	5	14	40.5102	12.1268	0.654576	0.0648852
Region_154793	chr15	51749459	51749579	120	5	14	45.5034	13.7594	0.364283	0.113416
Region_154794	chr15	51752761	51753173	412	9	35	69.6871	16.0166	0.768579	0.0797926
Region_154795	chr15	51755919	51756423	504	9	36	73.7347	16.587	0.635614	0.0893198
Region_154796	chr15	51756581	51757139	558	7	27	58.6327	13.2153	0.750779	0.0707423
Region_154797	chr15	51758945	51759223	278	5	20	46.483	14.4475	0.664105	0.088387
Region_154798	chr15	51769752	51769979	227	4	12	34.1701	10.8662	0.890756	0.0605752
Region_154799	chr15	51796831	51797138	307	7	16	82.1497	36.6457	0.777948	0.0622083
Region_154800	chr15	51804727	51804864	137	5	14	38.1156	11.7465	0.894864	0.0770972
Region_154801	chr15	51818392	51818652	260	4	12	31.2925	9.99672	0.874971	0.0768342
Region_154802	chr15	51829196	51829484	288	7	19	57.9048	19.8053	0.539658	0.0658529
Region_154803	chr15	51888033	51888179	146	4	15	35.102	10.1027	0.852761	0.066387
Region_154804	chr15	51973579	51973941	362	5	18	39.8503	11.6909	0.87987	0.0630065
Region_154805	chr15	51991691	51991938	247	5	23	48.5238	14.1001	0.685576	0.0876545
Region_154806	chr15	52008304	52008702	398	8	29	76.7143	23.0616	0.374325	0.100005
Region_154807	chr15	52010906	52011195	289	6	12	48.6871	14.0848	0.824261	0.0904079
Region_154808	chr15	52045851	52046166	315	5	15	38.5578	11.1939	0.722863	0.101402
Region_154809	chr15	52071636	52071936	300	8	20	68.2517	22.4432	0.27436	0.118516
Region_154810	chr15	52080858	52081064	206	5	13	43.7007	15.5001	0.682487	0.0851322
Region_154811	chr15	52094668	52095004	336	5	12	44.3537	16.9038	0.813075	0.0744753
Region_154812	chr15	52096505	52096683	178	5	12	40.2041	14.7727	0.807906	0.0928965
Region_154813	chr15	52124541	52124886	345	6	18	50.7551	17.2256	0.793935	0.0870299
Region_154814	chr15	52141060	52141236	176	5	15	40.2585	12.5497	0.808219	0.0721651
Region_154815	chr15	52143873	52144194	321	7	22	53.9592	15.0287	0.537251	0.068226
Region_154816	chr15	52156469	52156702	233	6	16	47.2789	12.8861	0.468105	0.11108
Region_154817	chr15	52156866	52156966	100	5	16	44.6939	14.8234	0.409461	0.156324
Region_154818	chr15	52178114	52178228	114	5	15	46.898	17.2157	0.840772	0.0741799
Region_154819	chr15	52181173	52181373	200	6	12	50.7483	20.7285	0.557645	0.113634
Region_154820	chr15	52185309	52185717	408	9	31	74.9252	23.2058	0.892113	0.0608293
Region_154821	chr15	52187280	52187557	277	7	25	61.0136	20.0195	0.806479	0.0758786
Region_154822	chr15	52191180	52191580	400	8	25	66.7959	18.5786	0.746332	0.0824017
Region_154823	chr15	52204257	52204511	254	7	21	56.6599	16.6262	0.811772	0.0606759
Region_154824	chr15	52221385	52221590	205	4	12	29.1905	8.67632	0.781864	0.102728
Region_154825	chr15	52235084	52235517	433	10	38	90.585	27.0489	0.622628	0.078476
Region_154826	chr15	52237324	52237520	196	7	25	58.102	18.695	0.895818	0.0675686
Region_154827	chr15	52246884	52247305	421	14	46	116.796	31.9987	0.857336	0.062009
Region_154828	chr15	52252769	52253008	239	4	13	32.8912	9.28405	0.829334	0.0833864
Region_154829	chr15	52256045	52256248	203	4	13	34.6871	12.8238	0.674583	0.081042
Region_154830	chr15	52271748	52271936	188	5	15	42.1429	11.1294	0.887285	0.062219
Region_154831	chr15	52278904	52279321	417	10	25	95.8844	31.4154	0.584321	0.0804464
Region_154832	chr15	52294443	52294618	175	5	14	45.5442	12.4555	0.779386	0.0792912
Region_154833	chr15	52313510	52313722	212	4	12	35.7415	12.0553	0.755031	0.110726
Region_154834	chr15	52320163	52320409	246	5	14	44.6803	14.6591	0.917107	0.0630341
Region_154835	chr15	52340465	52340684	219	4	12	37.6259	13.7926	0.878398	0.0606721
Region_154836	chr15	52354315	52354583	268	5	23	46.1701	11.5719	0.910676	0.073139
Region_154837	chr15	52360587	52360777	190	4	12	35.9932	10.899	0.697877	0.105751
Region_154838	chr15	52365204	52365315	111	5	12	41.7007	13.3254	0.8438	0.0798602
Region_154839	chr15	52370098	52370341	243	6	23	48.3878	13.5841	0.779091	0.112878
Region_154840	chr15	52392531	52393011	480	7	26	66.4694	18.7924	0.569933	0.0829324
Region_154841	chr15	52416224	52416601	377	6	19	50.1497	14.501	0.863942	0.0605487
Region_154842	chr15	52428270	52428520	250	5	14	48.6531	13.1225	0.859476	0.0796496
Region_154843	chr15	52445699	52445920	221	7	25	65.3741	20.2055	0.676906	0.0876216
Region_154844	chr15	52451563	52451844	281	5	19	41.8571	13.4973	0.695172	0.116945
Region_154845	chr15	52457843	52458062	219	4	13	33.3741	10.3316	0.590591	0.123709
Region_154846	chr15	52461099	52461247	148	4	12	31.0612	9.08199	0.809091	0.0832028
Region_154847	chr15	52462348	52462585	237	5	16	47.7075	15.8957	0.812811	0.0805245
Region_154848	chr15	52470010	52470140	130	4	15	34.1497	11.1744	0.526181	0.113189
Region_154849	chr15	52486867	52487292	425	7	27	57.2517	15.3769	0.745245	0.0831755
Region_154850	chr15	52494649	52494854	205	5	14	35.5102	9.6119	0.873089	0.0821159
Region_154851	chr15	52497030	52497484	454	6	19	52.4354	16.3347	0.836998	0.0674367
Region_154852	chr15	52505552	52506077	525	7	18	60.483	15.9298	0.753097	0.0791444
Region_154853	chr15	52510511	52510807	296	6	18	49.0476	15.0102	0.884258	0.0604046
Region_154854	chr15	52519170	52519484	314	6	14	49.932	15.8463	0.764243	0.0813187
Region_154855	chr15	52521879	52522262	383	4	12	31.3197	7.72027	0.878051	0.0713398
Region_154856	chr15	52551964	52552184	220	6	20	52.4966	15.1053	0.896355	0.0892633
Region_154857	chr15	52559066	52559409	343	6	19	50.7959	12.2256	0.872182	0.0621732
Region_154858	chr15	52586068	52586273	205	4	13	34.7619	10.5651	0.851695	0.0668185
Region_154859	chr15	52616124	52616422	298	6	24	58.381	17.6664	0.777267	0.0748222
Region_154860	chr15	52651845	52652314	469	9	32	73.6122	19.5719	0.253856	0.0833947
Region_154861	chr15	52653009	52653161	152	4	12	37.8776	12.4899	0.518401	0.0992112
Region_154862	chr15	52668190	52668373	183	4	14	36.9116	12.867	0.843412	0.0792629
Region_154863	chr15	52727386	52727647	261	5	17	46	15.4086	0.652302	0.0891647
Region_154864	chr15	52737011	52737171	160	5	12	43.0884	15.0996	0.671923	0.0964244
Region_154865	chr15	52742301	52742596	295	7	24	57.102	17.6754	0.577654	0.0979647
Region_154866	chr15	52742794	52743305	511	10	35	83.6667	22.5274	0.729938	0.0793196
Region_154867	chr15	52748938	52749369	431	10	38	84.7007	21.1791	0.62656	0.0866844
Region_154868	chr15	52757185	52757284	99	4	16	41.1429	13.0132	0.471769	0.117349
Region_154869	chr15	52759052	52759210	158	4	12	36.449	12.5465	0.455874	0.117304
Region_154870	chr15	52762448	52762886	438	6	20	46.3537	10.693	0.318267	0.0963259
Region_154871	chr15	52767277	52767636	359	9	21	85.5918	34.6129	0.670728	0.10071
Region_154872	chr15	52767810	52768011	201	7	18	57.3061	19.0819	0.535617	0.108348
Region_154873	chr15	52770290	52770669	379	9	30	71	19.7668	0.399664	0.102264
Region_154874	chr15	52772105	52772254	149	8	16	63.6735	25.347	0.441432	0.11891
Region_154875	chr15	52779334	52779481	147	7	18	61.8367	20.6428	0.384175	0.119123
Region_154876	chr15	52783222	52783394	172	14	39	115.816	37.847	0.233014	0.0667635
Region_154877	chr15	52793589	52793804	215	5	21	43.6327	12.9763	0.480755	0.099298
Region_154878	chr15	52795369	52795522	153	9	23	73.5306	25.0381	0.457135	0.0981702
Region_154879	chr15	52797175	52797959	784	21	77	171.993	40.8848	0.246397	0.0702141
Region_154880	chr15	52800955	52801424	469	19	48	165.122	58.288	0.52398	0.0816711
Region_154881	chr15	52803384	52803638	254	12	36	103.741	31.4965	0.27791	0.0801204
Region_154882	chr15	52857688	52858215	527	11	52	100.605	25.5543	0.254522	0.0797569
Region_154883	chr15	52858597	52859279	682	14	49	125.027	39.3754	0.342392	0.075989
Region_154884	chr15	52860973	52861125	152	5	12	42.8912	15.7563	0.683269	0.127797
Region_154885	chr15	52866866	52867025	159	4	13	33.2449	10.7338	0.403484	0.127642
Region_154886	chr15	52876639	52876980	341	8	25	77.9116	26.844	0.518195	0.0932526
Region_154887	chr15	52882362	52882630	268	5	20	42.5782	12.716	0.601641	0.103467
Region_154888	chr15	52886486	52886816	330	4	13	38.6599	9.79551	0.396255	0.105037
Region_154889	chr15	52913032	52913248	216	3	13	26.5714	7.8085	0.343065	0.116159
Region_154890	chr15	52937260	52937562	302	5	15	45.3605	15.2009	0.268343	0.0964638
Region_154891	chr15	52940275	52940398	123	4	16	32.619	8.72748	0.306879	0.096476
Region_154892	chr15	52942327	52942517	190	4	14	34.8707	10.5488	0.309248	0.103557
Region_154893	chr15	52974504	52974776	272	8	25	77.068	24.5816	0.432685	0.109029
Region_154894	chr15	52976911	52977538	627	14	50	133.429	38.0472	0.436909	0.0771356
Region_154895	chr15	52981155	52981456	301	5	13	43.415	12.0512	0.239826	0.0891981
Region_154896	chr15	52985120	52985358	238	6	16	44.1088	12.9668	0.350178	0.104254
Region_154897	chr15	53000537	53000852	315	6	17	53.034	13.5971	0.248822	0.0944953
Region_154898	chr15	53038022	53038733	711	14	34	113.605	34.5261	0.367293	0.0753551
Region_154899	chr15	53045147	53045405	258	4	13	36.1429	9.94368	0.231396	0.0838625
Region_154900	chr15	53059268	53059512	244	6	21	52.9796	14.4229	0.398996	0.10785
Region_154901	chr15	53067225	53067450	225	8	23	73.1837	26.9177	0.418116	0.116115
Region_154902	chr15	53078550	53078762	212	4	16	38.6395	11.9788	0.149834	0.0878806
Region_154903	chr15	53106254	53106473	219	3	12	25.9864	7.1395	0.462237	0.100083
Region_154904	chr15	53110423	53110581	158	5	15	41.4082	12.7552	0.282788	0.104183
Region_154905	chr15	53111173	53111498	325	6	20	51.3673	15.2271	0.244192	0.0942749
Region_154906	chr15	53141412	53141895	483	6	16	47.6463	12.8457	0.575643	0.106205
Region_154907	chr15	53146472	53146548	76	4	14	35.9252	12.8447	0.591581	0.138082
Region_154908	chr15	53181410	53181618	208	6	17	48.3537	16.6004	0.576143	0.108288
Region_154909	chr15	53183195	53183510	315	6	16	51.7891	17.8526	0.403176	0.109915
Region_154910	chr15	53196447	53197159	712	16	67	147.463	33.812	0.304596	0.0702962
Region_154911	chr15	53210962	53211333	371	6	20	55.2449	16.0015	0.272791	0.0997053
Region_154912	chr15	53222745	53222965	220	6	18	48.3061	18.5585	0.379547	0.130657
Region_154913	chr15	53240955	53241302	347	5	19	41.8707	10.1585	0.440553	0.105556
Region_154914	chr15	53243467	53243570	103	7	13	59.3537	20.2426	0.439487	0.128978
Region_154915	chr15	53249328	53249552	224	4	16	37.7143	9.713	0.510413	0.11719
Region_154916	chr15	53250902	53251331	429	6	21	53.0884	12.917	0.371732	0.0912091
Region_154917	chr15	53256194	53256364	170	6	19	55.6259	19.1863	0.499953	0.0967451
Region_154918	chr15	53283128	53283345	217	5	14	39.3333	12.0747	0.306436	0.129893
Region_154919	chr15	53291496	53291735	239	4	13	34.0136	9.24772	0.301966	0.105428
Region_154920	chr15	53310127	53310507	380	6	25	49.0204	11.8342	0.284405	0.0904938
Region_154921	chr15	53315072	53315262	190	5	18	46.6667	13.5325	0.353344	0.117713
Region_154922	chr15	53323961	53324214	253	7	20	57.3061	17.4931	0.451524	0.127995
Region_154923	chr15	53324365	53324773	408	9	28	82.7619	21.3857	0.43674	0.100641
Region_154924	chr15	53343822	53344154	332	7	25	60.6735	19.5459	0.314262	0.0978213
Region_154925	chr15	53346132	53346620	488	7	18	61.4082	15.0591	0.461382	0.0901766
Region_154926	chr15	53348467	53348700	233	4	13	35.5578	10.0035	0.289645	0.118854
Region_154927	chr15	53348948	53349164	216	3	13	29.9184	8.26157	0.250302	0.101855
Region_154928	chr15	53354361	53354569	208	3	12	29.2041	7.14233	0.281234	0.110328
Region_154929	chr15	53357058	53357262	204	4	19	38.2245	10.6139	0.653775	0.111729
Region_154930	chr15	53386732	53387057	325	4	12	37.1156	12.6266	0.111954	0.0759497
Region_154931	chr15	53404433	53404713	280	6	18	57.3129	15.9364	0.203308	0.0975405
Region_154932	chr15	53412135	53412266	131	5	16	45.2857	16.2029	0.524381	0.10464
Region_154933	chr15	53412929	53413176	247	5	12	44.4014	12.9798	0.198417	0.0890704
Region_154934	chr15	53422823	53422927	104	4	12	35.0136	10.3215	0.37326	0.101692
Region_154935	chr15	53427337	53427534	197	8	18	62.517	21.1123	0.661389	0.0982589
Region_154936	chr15	53430779	53431136	357	8	19	68.9864	22.6849	0.511124	0.0957342
Region_154937	chr15	53432830	53433059	229	5	16	44.0544	12.5571	0.255879	0.108506
Region_154938	chr15	53438361	53438586	225	4	14	35.1633	9.92164	0.304493	0.124472
Region_154939	chr15	53445448	53445878	430	7	27	58.9388	15.8063	0.397174	0.0891593
Region_154940	chr15	53475097	53475401	304	6	15	47.2245	12.8339	0.422753	0.128013
Region_154941	chr15	53508637	53509000	363	5	18	40.9252	10.0001	0.567548	0.109515
Region_154942	chr15	53531079	53531295	216	4	18	43.6939	11.2314	0.363188	0.118402
Region_154943	chr15	53535993	53536464	471	6	23	59	15.8239	0.519038	0.124531
Region_154944	chr15	53547235	53547421	186	10	31	80.0272	21.9201	0.677005	0.120261
Region_154945	chr15	53552777	53553002	225	4	12	35.619	10.2539	0.426247	0.111672
Region_154946	chr15	53558286	53558409	123	3	12	26.3129	8.06379	0.445489	0.136044
Region_154947	chr15	53626143	53626747	604	12	30	100.762	32.8113	0.579378	0.0725699
Region_154948	chr15	53644882	53645115	233	4	13	35.4694	10.1477	0.380161	0.104065
Region_154949	chr15	53674878	53675199	321	7	21	59.5034	18.189	0.580548	0.0875907
Region_154950	chr15	53695819	53695916	97	6	20	48.3537	14.5982	0.491991	0.118164
Region_154951	chr15	53699579	53699912	333	5	15	40.8435	12.6094	0.405596	0.12932
Region_154952	chr15	53703012	53703214	202	6	17	53.0612	15.5494	0.711593	0.113806
Region_154953	chr15	53719591	53719765	174	4	14	30.0408	9.43389	0.364807	0.14163
Region_154954	chr15	53744054	53744386	332	6	15	54.4082	13.8127	0.381391	0.0885303
Region_154955	chr15	53773176	53773433	257	5	12	40.5238	13.3777	0.541865	0.135423
Region_154956	chr15	53780796	53781002	206	5	19	42.9796	13.5856	0.390206	0.122445
Region_154957	chr15	53784271	53784476	205	6	21	54.4626	15.2483	0.477866	0.10058
Region_154958	chr15	53792354	53792556	202	6	12	55.4898	17.1174	0.203178	0.0938396
Region_154959	chr15	53809374	53809806	432	8	30	66.1497	15.6259	0.520251	0.0994143
Region_154960	chr15	53812853	53812981	128	6	15	48.1769	16.1308	0.689807	0.0994447
Region_154961	chr15	53853465	53853645	180	3	12	27.3265	7.43111	0.728217	0.135031
Region_154962	chr15	53857075	53857229	154	4	12	28.2789	8.49962	0.770371	0.125561
Region_154963	chr15	53861983	53862220	237	3	12	29.3197	9.34204	0.451167	0.141374
Region_154964	chr15	53869590	53869749	159	4	12	31.551	9.11583	0.815763	0.10463
Region_154965	chr15	53874700	53875086	386	7	18	56.2313	15.9056	0.754635	0.0977534
Region_154966	chr15	53894151	53894526	375	5	17	47.4422	14.9475	0.885562	0.101974
Region_154967	chr15	53918498	53918906	408	5	15	47.3197	13.6261	0.561863	0.109498
Region_154968	chr15	53931623	53931870	247	5	13	45.1293	11.6662	0.875186	0.0742551
Region_154969	chr15	53933429	53933783	354	6	22	50.9796	13.1787	0.552621	0.137673
Region_154970	chr15	53976620	53976978	358	6	21	60.5442	20.1111	0.453184	0.0624752
Region_154971	chr15	53978058	53978245	187	5	12	41.0816	14.07	0.585038	0.129477
Region_154972	chr15	53978533	53978716	183	8	16	69.585	26.267	0.300206	0.149307
Region_154973	chr15	54001419	54001606	187	5	18	53.9864	13.7427	0.723682	0.135371
Region_154974	chr15	54001902	54002154	252	12	38	100.408	36.2871	0.868195	0.09505
Region_154975	chr15	54013693	54013911	218	6	13	47.1633	14.045	0.873282	0.0783473
Region_154976	chr15	54028386	54028567	181	6	19	60.5646	20.9019	0.786878	0.105623
Region_154977	chr15	54031125	54031316	191	5	12	41.381	14.103	0.885098	0.0693835
Region_154978	chr15	54049969	54050266	297	9	21	77.5374	26.3764	0.745818	0.0854016
Region_154979	chr15	54055985	54056371	386	12	32	101.395	36.7829	0.851502	0.0739341
Region_154980	chr15	54095637	54095775	138	5	13	40.0204	13.3742	0.657804	0.144815
Region_154981	chr15	54113488	54113686	198	8	21	64.1701	19.9487	0.595341	0.0962596
Region_154982	chr15	54123676	54123845	169	4	12	35.551	11.8317	0.632895	0.118109
Region_154983	chr15	54126933	54127355	422	7	25	60.1293	15.179	0.812159	0.0808278
Region_154984	chr15	54145825	54145972	147	4	16	34.1497	9.55113	0.451244	0.124857
Region_154985	chr15	54151681	54152009	328	7	20	55.1837	14.6428	0.59521	0.100218
Region_154986	chr15	54174784	54175057	273	4	15	36.0476	9.16615	0.392336	0.134435
Region_154987	chr15	54205393	54205575	182	4	12	32.7075	9.91485	0.535707	0.135814
Region_154988	chr15	54240816	54241095	279	4	14	38.8571	11.5379	0.581405	0.130108
Region_154989	chr15	54250233	54250550	317	5	22	43.9048	11.5233	0.688687	0.125513
Region_154990	chr15	54253564	54253682	118	5	12	47.5646	15.031	0.82236	0.103848
Region_154991	chr15	54254948	54255214	266	6	12	53.2857	21.6165	0.88012	0.0821831
Region_154992	chr15	54272102	54272300	198	5	17	46.5782	12.0609	0.776428	0.09938
Region_154993	chr15	54273751	54273985	234	4	13	31.1224	8.9258	0.441685	0.110497
Region_154994	chr15	54296575	54296933	358	9	37	78.7143	20.4805	0.767099	0.0795909
Region_154995	chr15	54345932	54346209	277	5	18	38.9796	11.1395	0.618569	0.103199
Region_154996	chr15	54371191	54371459	268	5	12	43.4626	12.5819	0.616415	0.130409
Region_154997	chr15	54416849	54417066	217	4	12	32.8095	9.9563	0.884501	0.0771086
Region_154998	chr15	54418344	54418489	145	4	15	34.5238	10.1741	0.374202	0.116718
Region_154999	chr15	54499691	54499864	173	4	13	34.3537	10.377	0.76241	0.098849
Region_155000	chr15	54540758	54540847	89	5	14	43.2449	13.9474	0.526469	0.140019
Region_155001	chr15	54545784	54545912	128	4	15	37.517	10.0057	0.600781	0.123031
Region_155002	chr15	54580134	54580608	474	7	28	67.1837	15.5211	0.394088	0.101514
Region_155003	chr15	54631423	54631589	166	3	12	26.9796	8.60907	0.392136	0.10708
Region_155004	chr15	54655921	54656227	306	4	23	45.1905	10.6188	0.35144	0.0918811
Region_155005	chr15	54711078	54711376	298	7	20	70.9728	20.5876	0.488261	0.106122
Region_155006	chr15	54711539	54711771	232	4	15	39.8707	13.0506	0.504126	0.117621
Region_155007	chr15	54731475	54731647	172	5	16	43.7891	14.8864	0.443662	0.101794
Region_155008	chr15	54749272	54749393	121	4	17	35.7143	10.7334	0.698026	0.110318
Region_155009	chr15	54831913	54832207	294	12	40	92.3741	22.7374	0.585636	0.0937589
Region_155010	chr15	54847055	54847462	407	7	23	56.1633	14.0917	0.287256	0.0844653
Region_155011	chr15	54904455	54904651	196	4	12	35.2109	10.8149	0.555263	0.112362
Region_155012	chr15	54949428	54949756	328	6	20	56.9796	14.5825	0.594259	0.107585
Region_155013	chr15	54961441	54961626	185	4	12	36.585	12.9836	0.337678	0.132462
Region_155014	chr15	54974971	54975312	341	8	27	73.2449	19.1227	0.458905	0.098064
Region_155015	chr15	54980405	54980590	185	4	13	33.0884	9.08704	0.286632	0.107116
Region_155016	chr15	54999471	54999723	252	5	17	44.7959	13.4067	0.412554	0.102462
Region_155017	chr15	55000597	55000811	214	4	13	32.2857	9.85442	0.544073	0.143084
Region_155018	chr15	55006573	55006762	189	5	20	40.6667	11.1934	0.569249	0.113284
Region_155019	chr15	55007676	55008189	513	9	33	80.3265	18.9737	0.472043	0.0787864
Region_155020	chr15	55010311	55010620	309	5	14	43.9864	14.0225	0.391266	0.110866
Region_155021	chr15	55012351	55012644	293	6	18	47.4014	14.5426	0.532703	0.115753
Region_155022	chr15	55016454	55016798	344	6	15	47.9184	12.8594	0.215211	0.0973477
Region_155023	chr15	55051438	55051667	229	6	19	45.0612	12.8571	0.533118	0.116893
Region_155024	chr15	55071369	55071519	150	4	14	34.2585	9.58601	0.434272	0.1138
Region_155025	chr15	55090203	55090467	264	6	14	45.517	13.6087	0.5051	0.112237
Region_155026	chr15	55098562	55098793	231	6	24	50.9116	15.9016	0.650615	0.114901
Region_155027	chr15	55142551	55142845	294	4	13	37.5646	11.2749	0.220651	0.0961663
Region_155028	chr15	55148629	55148866	237	4	16	34.4286	8.85809	0.642122	0.0993085
Region_155029	chr15	55150951	55151197	246	5	20	47.034	15.1239	0.53925	0.10395
Region_155030	chr15	55151361	55151488	127	5	13	44.6463	12.8366	0.817449	0.0889447
Region_155031	chr15	55151731	55151890	159	3	13	29.1905	8.42805	0.213107	0.0971063
Region_155032	chr15	55154416	55154908	492	8	27	68.2993	17.6299	0.603925	0.0883214
Region_155033	chr15	55164073	55164339	266	8	12	64.7619	20.8738	0.729968	0.0758126
Region_155034	chr15	55166001	55166633	632	12	36	110.027	35.3975	0.454959	0.0882775
Region_155035	chr15	55168721	55169157	436	14	60	118.687	30.0695	0.419763	0.0782118
Region_155036	chr15	55204654	55204889	235	5	22	45.9864	12.9583	0.915647	0.0786405
Region_155037	chr15	55255550	55255840	290	6	19	48.8571	14.4241	0.732468	0.0963065
Region_155038	chr15	55283365	55283503	138	5	16	41.4014	12.9756	0.753298	0.0978234
Region_155039	chr15	55298295	55298527	232	6	12	49.8639	21.9044	0.904637	0.0602617
Region_155040	chr15	55310493	55310751	258	5	13	42.8231	16.4182	0.733169	0.0833213
Region_155041	chr15	55322542	55322808	266	5	13	40.8367	11.3705	0.855231	0.0825908
Region_155042	chr15	55326761	55326926	165	9	25	72.9048	29.305	0.868715	0.122067
Region_155043	chr15	55439761	55440045	284	4	13	35.7483	11.555	0.0937813	0.0610787
Region_155044	chr15	55451111	55451351	240	4	13	31.8571	8.55682	0.748057	0.082141
Region_155045	chr15	55456380	55456648	268	5	12	39.6803	14.5098	0.913755	0.0651463
Region_155046	chr15	55472000	55472339	339	7	17	53.4082	17.5974	0.679726	0.0648954
Region_155047	chr15	55495948	55496100	152	4	12	31.9728	10.852	0.863379	0.0783466
Region_155048	chr15	55503508	55503768	260	4	15	33.2789	10.6506	0.766095	0.090588
Region_155049	chr15	55513285	55513396	111	6	15	45.0884	16.7569	0.647163	0.129831
Region_155050	chr15	55514299	55514911	612	15	52	137.17	48.2991	0.399465	0.100067
Region_155051	chr15	55515104	55515244	140	5	14	42.5782	16.8746	0.793794	0.0841883
Region_155052	chr15	55522410	55522748	338	4	15	32.2517	9.50187	0.62998	0.109221
Region_155053	chr15	55589102	55589546	444	17	62	152.565	48.8057	0.412218	0.138145
Region_155054	chr15	55595770	55595926	156	4	13	36.449	13.1118	0.603209	0.100324
Region_155055	chr15	55652576	55652897	321	9	33	71.2721	19.9597	0.658519	0.0928588
Region_155056	chr15	55664422	55664671	249	5	15	44.8027	13.0875	0.790926	0.0616431
Region_155057	chr15	55744040	55744262	222	7	23	60.415	19.2382	0.616144	0.121426
Region_155058	chr15	55766788	55766973	185	4	13	39.0272	12.8782	0.839817	0.0964802
Region_155059	chr15	55775464	55775702	238	4	12	34.068	11.9735	0.2312	0.115024
Region_155060	chr15	55775909	55776194	285	7	19	56.7619	14.7111	0.387603	0.12304
Region_155061	chr15	55798474	55798782	308	5	12	50.1701	15.6145	0.847473	0.0615695
Region_155062	chr15	55801869	55802064	195	4	12	35.2653	12.6979	0.788646	0.119832
Region_155063	chr15	55813627	55813866	239	7	20	54.6871	17.6751	0.751571	0.104888
Region_155064	chr15	55816695	55816942	247	6	18	52.5714	15.735	0.860489	0.0622667
Region_155065	chr15	55819511	55819597	86	4	12	32.8912	10.42	0.87823	0.080806
Region_155066	chr15	55825647	55826069	422	7	20	62.5986	18.5744	0.53648	0.0895166
Region_155067	chr15	55851806	55852023	217	4	13	35.7007	11.0642	0.858487	0.0629011
Region_155068	chr15	55909490	55909777	287	4	14	36.068	10.8928	0.878608	0.067063
Region_155069	chr15	55994713	55995061	348	6	22	47.0884	13.8391	0.482678	0.107945
Region_155070	chr15	56006575	56006923	348	10	17	89.0204	25.4533	0.13399	0.115507
Region_155071	chr15	56040169	56040317	148	4	12	33.7687	11.0702	0.646616	0.101075
Region_155072	chr15	56049442	56049647	205	4	15	44.2245	15.7183	0.772792	0.0800822
Region_155073	chr15	56056704	56056953	249	5	13	48.2857	16.994	0.88305	0.0681696
Region_155074	chr15	56076926	56077240	314	6	24	54.6054	16.2824	0.810193	0.081434
Region_155075	chr15	56083432	56083682	250	4	12	35.9796	11.7435	0.817214	0.100991
Region_155076	chr15	56142819	56143008	189	5	16	38.9728	12.3815	0.891019	0.0650774
Region_155077	chr15	56297607	56297860	253	6	23	45.8027	12.2858	0.883406	0.0676641
Region_155078	chr15	56322110	56322413	303	4	17	39.7959	12.9021	0.768055	0.0837119
Region_155079	chr15	56364761	56364915	154	4	12	28.7959	9.38371	0.639631	0.089997
Region_155080	chr15	56423511	56423872	361	4	14	31.9864	7.55436	0.491125	0.116201
Region_155081	chr15	56459421	56459711	290	4	12	31.9388	9.4559	0.821742	0.0763378
Region_155082	chr15	56465910	56466177	267	6	18	49.7143	15.8114	0.654264	0.0922278
Region_155083	chr15	56466685	56467066	381	7	16	51.7755	13.4347	0.719484	0.0891077
Region_155084	chr15	56471833	56472015	182	5	14	38.1224	12.0159	0.521645	0.132988
Region_155085	chr15	56480867	56481170	303	4	13	34.2993	8.38738	0.680081	0.101743
Region_155086	chr15	56483693	56483908	215	5	13	42.7347	13.3151	0.851905	0.0809318
Region_155087	chr15	56496826	56497068	242	6	19	53.8095	15.9556	0.200135	0.0831388
Region_155088	chr15	56532671	56532923	252	5	17	46.1293	12.3938	0.546962	0.101325
Region_155089	chr15	56535670	56535922	252	7	22	61.932	17.9377	0.554025	0.0985353
Region_155090	chr15	56548169	56548786	617	8	24	64.9524	14.5	0.592246	0.0869116
Region_155091	chr15	56609371	56609480	109	4	13	36.3537	12.0193	0.767099	0.0875505
Region_155092	chr15	56627821	56627901	80	5	14	49.5034	19.1538	0.884299	0.0772495
Region_155093	chr15	56733944	56734100	156	11	23	87.1224	31.4	0.318042	0.124553
Region_155094	chr15	56782206	56782598	392	10	36	82.6803	21.8328	0.623549	0.0686531
Region_155095	chr15	56805891	56805982	91	5	15	45.1701	14.086	0.677736	0.125787
Region_155096	chr15	56815265	56815538	273	8	20	70.5442	21.9998	0.653421	0.0909081
Region_155097	chr15	56823775	56824182	407	8	18	60.9864	20.3069	0.795989	0.0843185
Region_155098	chr15	56869628	56869847	219	3	12	29.2041	8.50378	0.520438	0.0813824
Region_155099	chr15	56910935	56911213	278	8	28	69.1224	26.5361	0.327624	0.109281
Region_155100	chr15	56917559	56917749	190	6	16	46.5782	14.1813	0.617139	0.106472
Region_155101	chr15	57025240	57025437	197	6	16	46.2245	15.7066	0.782278	0.0872194
Region_155102	chr15	57235989	57236307	318	5	21	47.1633	13.5121	0.649902	0.096346
Region_155103	chr15	57284364	57284505	141	7	12	50.966	18.2728	0.854235	0.0938481
Region_155104	chr15	57307580	57307794	214	5	15	45.2925	12.7323	0.815603	0.083889
Region_155105	chr15	57310058	57310236	178	5	15	44.9524	15.1718	0.621408	0.118017
Region_155106	chr15	57314446	57314811	365	6	24	52.2313	14.3713	0.835413	0.0678921
Region_155107	chr15	57315262	57315478	216	5	21	56.7891	18.189	0.819976	0.0690663
Region_155108	chr15	57322196	57322742	546	11	20	89.551	31.9156	0.693258	0.0742712
Region_155109	chr15	57328090	57328410	320	10	35	77.4898	20.4589	0.292111	0.0830937
Region_155110	chr15	57328661	57328932	271	6	20	49.1769	14.3793	0.582419	0.110383
Region_155111	chr15	57334063	57334376	313	8	24	70.966	23.0278	0.767965	0.0877743
Region_155112	chr15	57337552	57337671	119	4	12	32.551	10.5182	0.904609	0.0684486
Region_155113	chr15	57352659	57352915	256	11	22	97.0544	40.4478	0.392902	0.118182
Region_155114	chr15	57353320	57353615	295	5	12	40.0408	14.2083	0.679861	0.133928
Region_155115	chr15	57381600	57382132	532	11	35	92.7211	21.0179	0.712264	0.0721052
Region_155116	chr15	57384403	57384568	165	4	12	35.4422	11.4276	0.881957	0.0733976
Region_155117	chr15	57385748	57386152	404	5	17	46.6054	16.3034	0.655163	0.0884844
Region_155118	chr15	57388464	57388757	293	6	18	48.8571	15.7711	0.849121	0.0873262
Region_155119	chr15	57390500	57390778	278	7	13	56.2449	18.1182	0.875801	0.0727016
Region_155120	chr15	57394811	57395105	294	4	13	30.4218	8.90354	0.90599	0.0643712
Region_155121	chr15	57411954	57412319	365	7	21	58.449	19.0548	0.450908	0.0989998
Region_155122	chr15	57424012	57424350	338	10	30	92.9388	37.0176	0.779832	0.076788
Region_155123	chr15	57427407	57427724	317	7	18	58.8095	18.2138	0.0879771	0.0827755
Region_155124	chr15	57428455	57428790	335	7	20	55.9048	15.088	0.763619	0.0905491
Region_155125	chr15	57432305	57432659	354	11	28	96.5782	30.4215	0.790473	0.0975124
Region_155126	chr15	57442779	57443002	223	6	13	49.5918	16.8624	0.813592	0.0720914
Region_155127	chr15	57449749	57450022	273	4	15	35.2585	10.6347	0.624193	0.105579
Region_155128	chr15	57458054	57458606	552	8	22	59.5442	14.0202	0.391615	0.068137
Region_155129	chr15	57463431	57463650	219	7	20	62.9728	18.0702	0.904178	0.0752446
Region_155130	chr15	57476135	57476311	176	6	14	47.415	16.2518	0.889935	0.0679185
Region_155131	chr15	57478102	57478409	307	7	18	61.4898	21.232	0.874359	0.070909
Region_155132	chr15	57490293	57490486	193	9	25	72.5782	22.8749	0.846537	0.0644519
Region_155133	chr15	57490801	57491184	383	6	16	51.0476	13.4594	0.853172	0.0732057
Region_155134	chr15	57491394	57491699	305	5	13	36.8503	10.3945	0.701834	0.101469
Region_155135	chr15	57499517	57499653	136	4	14	31.3401	9.48358	0.94748	0.060067
Region_155136	chr15	57500502	57500840	338	8	27	68.9184	20.6738	0.778346	0.0609292
Region_155137	chr15	57505122	57505416	294	6	16	48.932	14.5233	0.662994	0.0881664
Region_155138	chr15	57510693	57511008	315	9	30	73.7075	20.1451	0.755575	0.113239
Region_155139	chr15	57514430	57514630	200	4	12	29.9388	8.98875	0.913804	0.0798354
Region_155140	chr15	57516890	57516995	105	8	12	65.8435	27.8464	0.752987	0.140286
Region_155141	chr15	57518549	57519214	665	14	47	111.408	29.2738	0.796667	0.0664821
Region_155142	chr15	57530260	57530513	253	5	15	44.1088	15.2509	0.879327	0.071562
Region_155143	chr15	57532520	57532720	200	6	18	49.4966	15.7064	0.881587	0.0676895
Region_155144	chr15	57539020	57539236	216	7	16	60.3946	21.2685	0.502404	0.109285
Region_155145	chr15	57542294	57542582	288	6	14	52.7551	21.3043	0.152332	0.0688775
Region_155146	chr15	57550327	57550699	372	7	26	59.9932	15.4292	0.868313	0.0760173
Region_155147	chr15	57560348	57560603	255	5	14	40.2653	11.7049	0.471657	0.0787431
Region_155148	chr15	57561222	57561580	358	5	13	44.5442	16.2638	0.499207	0.0709626
Region_155149	chr15	57562272	57562518	246	10	21	85.3673	33.6004	0.678542	0.0955404
Region_155150	chr15	57563465	57563816	351	6	19	46.0884	13.9652	0.73621	0.101357
Region_155151	chr15	57567013	57567293	280	5	12	37.6871	10.65	0.715854	0.102592
Region_155152	chr15	57571730	57572150	420	8	23	70.9252	23.0954	0.88104	0.0782828
Region_155153	chr15	57577599	57577976	377	5	18	39.6667	11.1234	0.661927	0.0940991
Region_155154	chr15	57594582	57594808	226	6	22	55.6463	15.4098	0.885786	0.0705452
Region_155155	chr15	57596583	57596788	205	6	14	47.3878	15.8799	0.879753	0.0796339
Region_155156	chr15	57599373	57599730	357	7	18	52.551	17.4682	0.311889	0.113336
Region_155157	chr15	57611323	57611556	233	6	12	48.4626	14.937	0.845178	0.083733
Region_155158	chr15	57617746	57618099	353	6	19	50.2993	13.8857	0.808114	0.0704994
Region_155159	chr15	57634368	57634722	354	5	16	39.3537	12.5408	0.896445	0.0626619
Region_155160	chr15	57643134	57643329	195	8	20	73.9796	28.647	0.834619	0.0698108
Region_155161	chr15	57645874	57645995	121	3	12	26.5306	8.76896	0.857475	0.0821177
Region_155162	chr15	57658521	57658687	166	6	14	45.2449	13.7405	0.746567	0.0761123
Region_155163	chr15	57675784	57676029	245	5	13	42.8299	13.8842	0.436588	0.113133
Region_155164	chr15	57681982	57682249	267	4	13	34.5102	11.1873	0.852925	0.0716205
Region_155165	chr15	57684921	57685100	179	4	14	34.8435	10.9536	0.814038	0.0858075
Region_155166	chr15	57685795	57685885	90	5	12	44.898	15.9028	0.786688	0.106245
Region_155167	chr15	57686733	57686844	111	4	12	33.5102	10.4674	0.721878	0.126619
Region_155168	chr15	57701255	57701406	151	6	17	52.932	18.4282	0.815358	0.0797101
Region_155169	chr15	57709126	57709421	295	9	34	83.1769	27.0736	0.856227	0.0678096
Region_155170	chr15	57747165	57747368	203	7	24	54.381	17.8154	0.474969	0.133472
Region_155171	chr15	57757726	57758046	320	5	15	42.0068	12.7287	0.650289	0.109869
Region_155172	chr15	57768103	57768359	256	5	13	38.9728	10.7033	0.771946	0.0864588
Region_155173	chr15	57774444	57774784	340	7	20	71.9456	20.2751	0.580196	0.0869613
Region_155174	chr15	57784926	57785330	404	6	24	55.5442	17.5305	0.718356	0.0787899
Region_155175	chr15	57790246	57790742	496	9	30	71.9184	18.4133	0.810202	0.0649717
Region_155176	chr15	57792130	57792450	320	6	17	51.4014	14.3138	0.797005	0.0892771
Region_155177	chr15	57809773	57809943	170	5	20	42.9116	12.6404	0.544648	0.0844539
Region_155178	chr15	57829587	57829726	139	4	13	36.7687	10.594	0.600294	0.121697
Region_155179	chr15	57838581	57839127	546	9	32	68.1905	16.7366	0.620784	0.0755222
Region_155180	chr15	57846742	57847117	375	4	14	36.483	8.76431	0.562258	0.0897135
Region_155181	chr15	57850598	57850940	342	5	18	38.3129	10.7415	0.722563	0.0944863
Region_155182	chr15	57855581	57855861	280	4	14	33.068	8.83925	0.825088	0.0797112
Region_155183	chr15	57856674	57857004	330	6	12	52.8367	14.9492	0.672892	0.0775181
Region_155184	chr15	57868071	57868627	556	10	32	79.7075	21.1441	0.481846	0.076648
Region_155185	chr15	57884281	57884643	362	8	13	72.4082	20.699	0.402252	0.0944097
Region_155186	chr15	57885578	57885740	162	5	12	38.7687	13.0987	0.716014	0.107204
Region_155187	chr15	57896781	57897016	235	6	14	50.1088	17.5046	0.845264	0.0725753
Region_155188	chr15	57917268	57917616	348	5	22	40.966	10.7336	0.611811	0.0983783
Region_155189	chr15	57917828	57918387	559	10	15	83.4694	29.1814	0.478231	0.0886831
Region_155190	chr15	57921023	57921233	210	4	14	36.2313	10.0363	0.410069	0.10337
Region_155191	chr15	57930101	57930353	252	7	20	61.0068	19.5292	0.484513	0.10849
Region_155192	chr15	57948179	57948330	151	6	19	57.8095	17.2577	0.544276	0.0915189
Region_155193	chr15	57950173	57950638	465	10	21	85.898	27.7132	0.376531	0.109327
Region_155194	chr15	57953608	57953745	137	5	20	44.5374	11.4952	0.637088	0.110503
Region_155195	chr15	57955252	57955411	159	5	13	40.6259	13.7663	0.804695	0.0727496
Region_155196	chr15	57956382	57956835	453	10	36	85.6735	24.6599	0.556055	0.0973707
Region_155197	chr15	57957326	57957744	418	6	15	50.6327	14.2093	0.46152	0.107349
Region_155198	chr15	57966894	57967123	229	7	20	58.7211	21.9544	0.881633	0.0668839
Region_155199	chr15	57969405	57969593	188	5	19	44.5102	12.6747	0.564492	0.0872771
Region_155200	chr15	57979966	57980239	273	8	17	77.102	36.7365	0.833866	0.0811467
Region_155201	chr15	58010595	58010715	120	5	13	41.1905	14.1408	0.444181	0.115454
Region_155202	chr15	58013580	58013967	387	9	38	85.2177	26.0966	0.468685	0.098034
Region_155203	chr15	58064715	58065056	341	15	66	141.088	40.3588	0.209076	0.0828492
Region_155204	chr15	58071749	58072003	254	5	19	41.8435	11.9541	0.421484	0.0873869
Region_155205	chr15	58074716	58075064	348	6	14	51.0408	14.2919	0.74438	0.0878673
Region_155206	chr15	58080743	58081154	411	8	20	71.068	21.1296	0.634056	0.0829213
Region_155207	chr15	58081864	58082117	253	5	12	40.7687	12.1701	0.823501	0.0693868
Region_155208	chr15	58111022	58111341	319	4	12	33.6735	9.57606	0.376925	0.107889
Region_155209	chr15	58111922	58112201	279	7	25	51.4014	13.5529	0.641783	0.0864691
Region_155210	chr15	58138192	58138663	471	9	27	75.3129	19.1997	0.532671	0.0827333
Region_155211	chr15	58152976	58153190	214	5	16	43.6599	11.2977	0.798242	0.0676524
Region_155212	chr15	58155170	58155352	182	8	18	81.9796	25.1261	0.76211	0.0715156
Region_155213	chr15	58156205	58156575	370	8	39	79.6531	21.0621	0.720656	0.0658278
Region_155214	chr15	58157557	58157807	250	5	14	37.6939	10.9642	0.591282	0.0891512
Region_155215	chr15	58167825	58168014	189	5	12	40.6735	14.5377	0.491481	0.123042
Region_155216	chr15	58169936	58170074	138	4	14	37.6054	13.3804	0.569678	0.142463
Region_155217	chr15	58173115	58173373	258	5	17	39.5238	12.3329	0.477165	0.100169
Region_155218	chr15	58175947	58176246	299	4	14	32.7347	9.11293	0.575205	0.114967
Region_155219	chr15	58188558	58188815	257	8	19	71.6395	24.433	0.536316	0.0795447
Region_155220	chr15	58189337	58189469	132	4	12	32.4966	11.2842	0.835245	0.0756052
Region_155221	chr15	58193264	58193464	200	7	23	57.7891	17.0299	0.778752	0.0824073
Region_155222	chr15	58194549	58194913	364	8	27	64.0204	21.8865	0.841819	0.0616626
Region_155223	chr15	58203693	58204110	417	7	23	62.7959	19.0536	0.628233	0.0768808
Region_155224	chr15	58207109	58207489	380	5	15	39.1497	10.4149	0.870691	0.0665126
Region_155225	chr15	58210170	58210598	428	6	26	53.6939	13.0356	0.661041	0.0780891
Region_155226	chr15	58244459	58244812	353	10	41	86.4626	23.1993	0.630504	0.072495
Region_155227	chr15	58249688	58249865	177	5	15	39.1633	15.1282	0.657739	0.111769
Region_155228	chr15	58260307	58260602	295	6	12	56.3878	21.7367	0.362962	0.115212
Region_155229	chr15	58289578	58289834	256	5	17	41.1429	11.3052	0.876564	0.0649039
Region_155230	chr15	58293538	58294156	618	8	20	75.1429	25.6977	0.746597	0.0685495
Region_155231	chr15	58310863	58311011	148	6	12	53.5578	23.9806	0.791905	0.116693
Region_155232	chr15	58329875	58330379	504	6	16	52.9048	20.3807	0.488251	0.0934502
Region_155233	chr15	58334051	58334278	227	4	15	33.7619	9.0881	0.894562	0.0652082
Region_155234	chr15	58379108	58379258	150	4	13	30	9.50487	0.818125	0.0916229
Region_155235	chr15	58388423	58388611	188	6	15	46.9932	15.3972	0.92209	0.0662409
Region_155236	chr15	58391168	58391347	179	6	13	48.9252	15.3797	0.456308	0.11262
Region_155237	chr15	58401857	58402741	884	11	31	101.707	38.4792	0.722475	0.0661837
Region_155238	chr15	58419884	58420010	126	5	16	39.6735	14.3914	0.884959	0.0607077
Region_155239	chr15	58422863	58423103	240	4	13	36.1633	11.7415	0.906261	0.062039
Region_155240	chr15	58424738	58425057	319	5	17	43.1429	13.3221	0.851981	0.0607063
Region_155241	chr15	58432017	58432504	487	13	46	116.565	33.0048	0.810768	0.0705029
Region_155242	chr15	58440329	58440724	395	6	18	51.7347	16.0305	0.488215	0.0995165
Region_155243	chr15	58452264	58452555	291	6	18	48.0748	14.744	0.826889	0.0745024
Region_155244	chr15	58457641	58457932	291	5	17	43.7075	13.2019	0.761486	0.104977
Region_155245	chr15	58467274	58467894	620	15	55	113.918	29.1948	0.771812	0.0839624
Region_155246	chr15	58490140	58490498	358	10	25	86.2313	36.0036	0.858342	0.0738238
Region_155247	chr15	58518333	58518933	600	11	43	94.0952	26.3593	0.842652	0.0699273
Region_155248	chr15	58520381	58520770	389	10	18	78.7959	27.1747	0.689596	0.102803
Region_155249	chr15	58522639	58522929	290	6	12	59	27.8408	0.822237	0.068975
Region_155250	chr15	58526806	58527190	384	6	16	52.1361	17.1383	0.918719	0.0601928
Region_155251	chr15	58538375	58538804	429	15	30	138.694	53.5869	0.785182	0.0807677
Region_155252	chr15	58543872	58544016	144	5	12	54.3469	27.0476	0.55887	0.123137
Region_155253	chr15	58549175	58549614	439	10	23	90.7891	34.1265	0.706711	0.0901647
Region_155254	chr15	58551488	58551993	505	12	36	108.639	34.3625	0.660848	0.094662
Region_155255	chr15	58566230	58566556	326	7	21	61.4626	17.1154	0.778066	0.0634534
Region_155256	chr15	58585769	58586114	345	4	13	28.6871	8.21692	0.857365	0.0772858
Region_155257	chr15	58604675	58604899	224	4	12	31.9252	8.83338	0.317848	0.153848
Region_155258	chr15	58690935	58691167	232	4	12	32.8844	10.1567	0.791664	0.0785677
Region_155259	chr15	58701617	58701843	226	4	13	39.9524	18.1169	0.874248	0.0759432
Region_155260	chr15	58833587	58833756	169	4	14	36.1905	13.1088	0.336194	0.111595
Region_155261	chr15	58877685	58878122	437	7	19	55.6395	15.7658	0.812275	0.0709108
Region_155262	chr15	58887764	58888080	316	5	16	38.4354	11.0559	0.909963	0.0703681
Region_155263	chr15	58951273	58951451	178	4	15	31.7551	8.7512	0.750719	0.0797976
Region_155264	chr15	59012298	59012619	321	4	17	33.2109	8.92989	0.859307	0.098944
Region_155265	chr15	59135394	59135711	317	6	16	55.6054	18.2282	0.878398	0.0645531
Region_155266	chr15	59138877	59139002	125	6	14	55.4694	23.2589	0.899225	0.0704922
Region_155267	chr15	59144674	59144865	191	5	12	40.483	15.2205	0.71315	0.0995061
Region_155268	chr15	59170306	59170697	391	7	19	61.2313	17.6573	0.777115	0.0813465
Region_155269	chr15	59174794	59175199	405	8	22	65.3265	20.0613	0.294128	0.0711474
Region_155270	chr15	59186125	59186285	160	5	13	40.6259	12.2766	0.847653	0.0898383
Region_155271	chr15	59199724	59199853	129	6	18	52.1565	15.9372	0.852474	0.0758817
Region_155272	chr15	59223649	59223986	337	4	13	31.7823	8.40052	0.807982	0.0941735
Region_155273	chr15	59226986	59227207	221	4	12	33.2041	9.45424	0.311709	0.148729
Region_155274	chr15	59238076	59238280	204	4	14	29.4354	8.87668	0.700995	0.117198
Region_155275	chr15	59240763	59241113	350	5	18	42.6259	12.8133	0.839939	0.0684144
Region_155276	chr15	59249442	59249778	336	7	23	61.7143	20.4481	0.857388	0.0777441
Region_155277	chr15	59256215	59256294	79	4	14	39.3946	13.7997	0.229838	0.121366
Region_155278	chr15	59266060	59266261	201	5	12	41.7415	12.0967	0.440357	0.147488
Region_155279	chr15	59272033	59272386	353	5	22	42.6531	10.6222	0.808137	0.0646793
Region_155280	chr15	59290961	59291166	205	5	13	43.7211	13.2385	0.701831	0.100902
Region_155281	chr15	59303659	59303876	217	6	14	55.4966	21.5846	0.903426	0.0656709
Region_155282	chr15	59309584	59309749	165	5	16	39.8912	12.9536	0.836672	0.0820743
Region_155283	chr15	59312189	59312601	412	6	23	47.4286	12.3272	0.807727	0.0836097
Region_155284	chr15	59323998	59324495	497	9	32	74.3878	24.4376	0.833232	0.0628533
Region_155285	chr15	59329284	59329491	207	5	16	42.1973	12.9179	0.862222	0.07294
Region_155286	chr15	59330926	59331220	294	9	26	84.6871	35.126	0.675571	0.0836428
Region_155287	chr15	59334904	59335491	587	8	33	75.068	16.8302	0.708722	0.0606955
Region_155288	chr15	59347047	59347379	332	9	23	70.4626	25.2202	0.574513	0.0797267
Region_155289	chr15	59351327	59351588	261	5	19	41.5986	12.797	0.883675	0.0815357
Region_155290	chr15	59351871	59352285	414	9	31	76.7483	25.2089	0.83269	0.0614408
Region_155291	chr15	59352603	59353060	457	7	18	57.7143	13.1462	0.540834	0.0770923
Region_155292	chr15	59354238	59354675	437	9	24	73.8503	23.7678	0.680656	0.0786344
Region_155293	chr15	59367306	59367521	215	6	15	47.0952	14.9136	0.812747	0.103672
Region_155294	chr15	59370867	59371495	628	10	38	82.9524	22.7534	0.408085	0.0712406
Region_155295	chr15	59385420	59385578	158	5	14	46.9116	19.7043	0.575533	0.10662
Region_155296	chr15	59393761	59394729	968	14	60	125.667	24.0169	0.446995	0.0760453
Region_155297	chr15	59397859	59398086	227	5	16	41.8435	11.0842	0.8185	0.0787602
Region_155298	chr15	59401301	59401591	290	5	18	41.4762	12.0156	0.399736	0.113086
Region_155299	chr15	59402375	59402566	191	5	13	41.7007	15.8349	0.841682	0.0619957
Region_155300	chr15	59406685	59406955	270	4	12	32.5374	8.19227	0.785274	0.0972703
Region_155301	chr15	59410811	59411041	230	5	14	41.2313	14.5414	0.783273	0.101566
Region_155302	chr15	59424660	59424880	220	4	14	31.8639	8.81673	0.194861	0.103142
Region_155303	chr15	59428031	59428102	71	4	13	32.3129	11.6542	0.825394	0.0704853
Region_155304	chr15	59434711	59435010	299	7	17	58.9388	21.0437	0.519114	0.0900549
Region_155305	chr15	59439534	59439837	303	5	17	46.1088	17.0045	0.858634	0.0658347
Region_155306	chr15	59443482	59443765	283	5	13	40.7143	11.5912	0.810002	0.0940685
Region_155307	chr15	59445113	59445375	262	9	24	68.1429	18.419	0.406938	0.121973
Region_155308	chr15	59445530	59445733	203	4	13	33.6122	10.131	0.715984	0.0988124
Region_155309	chr15	59466275	59466498	223	5	14	46.449	13.1484	0.66875	0.0857632
Region_155310	chr15	59473191	59473476	285	5	20	45.102	11.938	0.635467	0.107902
Region_155311	chr15	59491114	59491382	268	5	18	42.4966	12.2337	0.785672	0.0895171
Region_155312	chr15	59492586	59492758	172	4	14	38.4558	11.9773	0.671766	0.0810761
Region_155313	chr15	59512601	59512905	304	5	13	37.1156	12.7137	0.82358	0.0777788
Region_155314	chr15	59524020	59524361	341	7	18	67.5578	28.7724	0.775059	0.0802704
Region_155315	chr15	59532003	59532295	292	5	12	40.8095	12.8635	0.29578	0.0915344
Region_155316	chr15	59546299	59546691	392	7	18	56.0204	17.143	0.777051	0.0713897
Region_155317	chr15	59547994	59548258	264	6	12	47.1088	15.3833	0.865331	0.0633586
Region_155318	chr15	59548976	59549404	428	9	16	82.3265	34.966	0.735337	0.072092
Region_155319	chr15	59555519	59555813	294	8	14	63.8299	21.021	0.822911	0.0609836
Region_155320	chr15	59572959	59573234	275	4	15	31.8776	8.70671	0.674916	0.103947
Region_155321	chr15	59599202	59599457	255	4	15	33.7347	9.9315	0.724714	0.0695809
Region_155322	chr15	59611970	59612248	278	5	15	45.1973	13.519	0.806227	0.0979804
Region_155323	chr15	59619400	59619657	257	5	13	41.9116	16.1117	0.324762	0.110151
Region_155324	chr15	59620357	59620632	275	4	13	30.6463	9.2142	0.706125	0.0915
Region_155325	chr15	59686401	59686537	136	5	12	38.3197	13.2002	0.723918	0.129633
Region_155326	chr15	59722461	59722720	259	6	15	51.1088	16.186	0.826157	0.0657743
Region_155327	chr15	59729354	59729510	156	3	12	28.0612	7.36172	0.668548	0.104108
Region_155328	chr15	59733451	59733733	282	4	14	34.2993	8.53471	0.803886	0.0721795
Region_155329	chr15	59739685	59739897	212	10	17	95.2313	40.5206	0.774474	0.0680179
Region_155330	chr15	59741592	59741754	162	6	18	48.9184	15.76	0.467386	0.100718
Region_155331	chr15	59752167	59752527	360	5	17	44.068	12.0704	0.414726	0.0933301
Region_155332	chr15	59768723	59768871	148	7	25	65.7483	21.4699	0.636608	0.117163
Region_155333	chr15	59780593	59780805	212	6	16	52.5306	16.5448	0.459453	0.104187
Region_155334	chr15	59808778	59809050	272	4	13	34.2041	9.86827	0.531697	0.0892796
Region_155335	chr15	59811781	59812136	355	11	44	96.381	27.289	0.766179	0.0677021
Region_155336	chr15	59841268	59841499	231	6	13	57.619	18.689	0.766404	0.0669924
Region_155337	chr15	59843031	59843579	548	6	26	53.9524	13.1573	0.597331	0.0850829
Region_155338	chr15	59852520	59852733	213	4	14	36.1361	10.4617	0.663355	0.0816585
Region_155339	chr15	59861645	59861758	113	5	13	36.0748	11.6396	0.4344	0.132581
Region_155340	chr15	59872232	59872338	106	3	12	27.4082	8.29735	0.528458	0.1269
Region_155341	chr15	59876185	59876597	412	8	26	67.9456	18.9324	0.359492	0.101359
Region_155342	chr15	59876940	59877460	520	12	44	98.8299	28.0399	0.412263	0.0941287
Region_155343	chr15	59881142	59881288	146	3	12	28.449	8.56897	0.549001	0.121309
Region_155344	chr15	59885991	59886301	310	7	12	57.102	17.3635	0.172342	0.0696765
Region_155345	chr15	59888979	59889389	410	8	24	72.1361	22.1269	0.528082	0.0948414
Region_155346	chr15	59889870	59890102	232	4	12	35.1769	11.2905	0.265914	0.104953
Region_155347	chr15	59905133	59905274	141	3	15	28.9184	7.59011	0.49888	0.117898
Region_155348	chr15	59908294	59908583	289	7	23	63.5306	19.1624	0.689539	0.071086
Region_155349	chr15	59912305	59912666	361	7	19	63.3197	19.9709	0.596512	0.101171
Region_155350	chr15	59913350	59913516	166	5	18	47.9796	15.8881	0.572957	0.093854
Region_155351	chr15	59935136	59935465	329	8	25	68.7415	17.532	0.745157	0.0761251
Region_155352	chr15	59936512	59937163	651	17	54	156.027	49.9312	0.540192	0.0808143
Region_155353	chr15	59940077	59940172	95	5	13	41.2041	13.6261	0.799102	0.0916191
Region_155354	chr15	59945142	59945512	370	10	38	79.6599	20.7749	0.727631	0.0710026
Region_155355	chr15	59965518	59965748	230	4	13	33.2721	9.57991	0.734799	0.0834708
Region_155356	chr15	59975837	59976167	330	6	16	56.6871	18.1292	0.700175	0.0795519
Region_155357	chr15	59990327	59990622	295	8	26	70.1429	19.8508	0.606484	0.0953213
Region_155358	chr15	59994466	59994861	395	10	15	84.034	26.8865	0.220162	0.0854699
Region_155359	chr15	59995731	59996370	639	22	96	191.156	47.3789	0.364915	0.110038
Region_155360	chr15	59996525	59996653	128	9	17	72.6803	29.5461	0.285704	0.148217
Region_155361	chr15	59998440	59998615	175	7	17	61.0612	24.5837	0.501196	0.139131
Region_155362	chr15	60001475	60002140	665	20	78	186.578	55.8638	0.239748	0.0942495
Region_155363	chr15	60002588	60003095	507	20	67	159.762	38.7348	0.369802	0.107272
Region_155364	chr15	60021980	60022346	366	5	17	40.3878	12.6991	0.658303	0.0802649
Region_155365	chr15	60025405	60025566	161	4	15	38.1701	10.1761	0.646748	0.101771
Region_155366	chr15	60031711	60031932	221	4	12	31.932	9.98263	0.789006	0.0667401
Region_155367	chr15	60039231	60039546	315	6	14	45.8299	14.5048	0.842409	0.0811383
Region_155368	chr15	60043606	60043785	179	7	15	58.3537	19.7574	0.809724	0.069525
Region_155369	chr15	60044831	60045184	353	5	17	41.6939	11.2601	0.47977	0.0978777
Region_155370	chr15	60046313	60046663	350	7	20	56.1361	14.092	0.718559	0.0711954
Region_155371	chr15	60053474	60053706	232	7	22	61.1088	19.1462	0.818034	0.0657814
Region_155372	chr15	60066010	60066341	331	6	14	47.4694	12.2515	0.645163	0.0959791
Region_155373	chr15	60070424	60070581	157	5	13	41.3878	13.0947	0.889546	0.0713355
Region_155374	chr15	60073209	60073549	340	5	13	41.5714	14.5612	0.819968	0.0682279
Region_155375	chr15	60077592	60077951	359	6	18	51.2721	14.887	0.620554	0.109904
Region_155376	chr15	60091818	60092128	310	6	21	47.5782	13.4153	0.628277	0.09548
Region_155377	chr15	60105697	60105994	297	4	13	35.1293	9.3591	0.875094	0.0715098
Region_155378	chr15	60126205	60126558	353	4	13	33.034	8.59947	0.902417	0.060115
Region_155379	chr15	60152585	60152792	207	5	14	39.2857	11.577	0.85847	0.0702562
Region_155380	chr15	60156519	60156774	255	5	22	56.381	16.2119	0.646466	0.0825304
Region_155381	chr15	60162600	60162886	286	7	14	65.8776	21.9382	0.558624	0.0983742
Region_155382	chr15	60168206	60168516	310	6	15	59.7551	22.2334	0.771285	0.0940854
Region_155383	chr15	60173420	60173623	203	5	13	45.4082	14.1386	0.715767	0.0715731
Region_155384	chr15	60196822	60197152	330	6	17	49.3129	14.5559	0.750512	0.0712803
Region_155385	chr15	60204464	60204684	220	7	30	68.8639	20.8381	0.527046	0.0906647
Region_155386	chr15	60205223	60205322	99	4	12	36.4082	11.7606	0.54098	0.10596
Region_155387	chr15	60236226	60236610	384	5	16	39.7347	9.91424	0.177459	0.0792111
Region_155388	chr15	60237144	60237311	167	6	12	47.9864	17.5058	0.90769	0.0613274
Region_155389	chr15	60238313	60238677	364	7	16	50.6327	13.9215	0.850322	0.0633161
Region_155390	chr15	60250467	60250718	251	4	16	33.1156	9.2836	0.812	0.083038
Region_155391	chr15	60255334	60255510	176	4	13	32.1088	9.93963	0.490265	0.124691
Region_155392	chr15	60293061	60293199	138	5	14	45.1293	16.0296	0.881144	0.0616441
Region_155393	chr15	60296080	60296505	425	10	30	93.9728	38.4098	0.889014	0.0693702
Region_155394	chr15	60299197	60300002	805	16	46	140.966	42.2276	0.432556	0.0872212
Region_155395	chr15	60314777	60315108	331	5	17	50.2653	16.2684	0.860493	0.0647486
Region_155396	chr15	60323586	60324038	452	9	32	77.5374	21.1632	0.827915	0.0721514
Region_155397	chr15	60326122	60326473	351	7	23	54.2177	12.9913	0.521017	0.0978614
Region_155398	chr15	60334994	60335300	306	5	19	44.2721	12.136	0.757619	0.0788883
Region_155399	chr15	60343175	60343438	263	4	12	36.8299	12.6558	0.718554	0.0983051
Region_155400	chr15	60344637	60344765	128	5	13	46.8027	16.484	0.844619	0.0604498
Region_155401	chr15	60347057	60347328	271	6	23	53.9728	18.8294	0.872983	0.0616443
Region_155402	chr15	60350856	60350985	129	6	16	47.9048	14.4669	0.817443	0.0638473
Region_155403	chr15	60359304	60359535	231	5	15	42.2449	13.5286	0.805325	0.0931789
Region_155404	chr15	60359786	60359994	208	6	15	51.8639	18.2868	0.808496	0.0795973
Region_155405	chr15	60361253	60361517	264	9	15	73.2109	25.5268	0.603085	0.0865303
Region_155406	chr15	60362342	60362653	311	6	21	54.0612	14.7728	0.596567	0.106095
Region_155407	chr15	60369193	60369371	178	6	12	53.068	16.4619	0.901979	0.0614034
Region_155408	chr15	60369848	60370289	441	7	23	56.034	14.5759	0.828054	0.0784239
Region_155409	chr15	60371481	60372234	753	15	55	126.912	38.1396	0.733615	0.0704667
Region_155410	chr15	60374322	60374432	110	3	12	27.517	7.97973	0.735475	0.113089
Region_155411	chr15	60389225	60389587	362	5	17	46.2245	11.5206	0.378049	0.0971029
Region_155412	chr15	60390836	60391031	195	5	19	47.0136	15.052	0.684877	0.106946
Region_155413	chr15	60393438	60393998	560	7	21	53.7279	13.8072	0.520308	0.0901984
Region_155414	chr15	60396088	60396423	335	13	39	105.136	32.5998	0.124881	0.082587
Region_155415	chr15	60396661	60396891	230	5	18	47.6463	13.7616	0.0923624	0.0815385
Region_155416	chr15	60399542	60399704	162	8	14	65.1905	24.0075	0.53027	0.118264
Region_155417	chr15	60479839	60480098	259	5	16	45.2857	12.0961	0.190609	0.0887303
Region_155418	chr15	60496972	60497073	101	5	16	48.8503	17.7337	0.852417	0.0798886
Region_155419	chr15	60519948	60520320	372	5	22	41.8299	10.6651	0.863666	0.0714811
Region_155420	chr15	60525579	60525748	169	4	15	40.7279	13.4014	0.864159	0.075366
Region_155421	chr15	60526184	60526426	242	8	25	81.1497	30.0254	0.846085	0.0617759
Region_155422	chr15	60545685	60546057	372	5	20	43.7347	11.3157	0.804504	0.0721228
Region_155423	chr15	60546707	60547004	297	6	15	49.7959	14.4283	0.833691	0.0657764
Region_155424	chr15	60549924	60550183	259	9	27	79.2313	27.5644	0.83297	0.0632771
Region_155425	chr15	60594256	60594498	242	5	13	38.4898	11.3097	0.468659	0.115165
Region_155426	chr15	60595889	60596321	432	6	23	51.7823	12.5924	0.710555	0.0872739
Region_155427	chr15	60607883	60608509	626	13	61	122.619	29.3335	0.52289	0.0890503
Region_155428	chr15	60608764	60608969	205	4	16	34.6531	8.38757	0.7135	0.112627
Region_155429	chr15	60614191	60614606	415	6	19	46.4082	13.5003	0.482909	0.108524
Region_155430	chr15	60615612	60615869	257	6	16	56.2721	21.4197	0.27564	0.0905762
Region_155431	chr15	60616190	60616543	353	7	15	63.0816	20.1795	0.788811	0.0956596
Region_155432	chr15	60620950	60621197	247	6	14	53.7959	19.445	0.532321	0.11198
Region_155433	chr15	60626360	60626622	262	7	24	62.7619	20.49	0.559138	0.0881491
Region_155434	chr15	60630393	60630647	254	5	19	44.7007	12.7507	0.647775	0.0982544
Region_155435	chr15	60631536	60632129	593	14	62	133.517	35.6262	0.749109	0.0697809
Region_155436	chr15	60632398	60632703	305	5	18	45.5374	14.8441	0.655639	0.0854421
Region_155437	chr15	60634915	60635168	253	6	15	44.932	13.271	0.309306	0.0861663
Region_155438	chr15	60641702	60642085	383	4	13	31.8027	8.6947	0.69049	0.104727
Region_155439	chr15	60645834	60645995	161	5	14	41.1361	13.2508	0.872481	0.078749
Region_155440	chr15	60646765	60646950	185	5	14	46.8639	18.5921	0.817723	0.0816712
Region_155441	chr15	60649490	60650027	537	8	30	64.3401	14.0574	0.65682	0.0756341
Region_155442	chr15	60653330	60653602	272	5	14	46.7823	13.1787	0.813319	0.077004
Region_155443	chr15	60655698	60655959	261	4	13	34.2653	8.78536	0.729445	0.0801932
Region_155444	chr15	60666480	60666852	372	4	12	37.0612	11.6943	0.523448	0.124681
Region_155445	chr15	60667403	60667695	292	6	22	48.7823	12.3491	0.526708	0.0993973
Region_155446	chr15	60672418	60672931	513	7	25	63.6122	14.9892	0.491335	0.082158
Region_155447	chr15	60677213	60677507	294	5	16	43.3401	13.9836	0.604629	0.103222
Region_155448	chr15	60678508	60679134	626	9	38	76.6735	17.9955	0.541023	0.106345
Region_155449	chr15	60682729	60683068	339	6	18	47.5918	14.4249	0.703086	0.117677
Region_155450	chr15	60685287	60685385	98	5	13	48.8299	17.6768	0.741148	0.0994381
Region_155451	chr15	60694354	60694617	263	8	24	85.0816	36.0339	0.660788	0.0917878
Region_155452	chr15	60694798	60695396	598	9	34	78.5646	19.1247	0.56553	0.0779256
Region_155453	chr15	60695547	60695980	433	17	66	151.741	37.6842	0.482579	0.0766801
Region_155454	chr15	60696157	60696336	179	5	19	42	11.4933	0.462444	0.113196
Region_155455	chr15	60697911	60698186	275	6	23	55.6599	15.0935	0.755387	0.0978813
Region_155456	chr15	60701489	60701709	220	6	14	46.4422	16.4684	0.61915	0.119056
Region_155457	chr15	60706033	60706374	341	7	18	61.5782	16.1974	0.520651	0.109159
Region_155458	chr15	60713228	60713552	324	5	14	44.8095	13.5411	0.496593	0.108019
Region_155459	chr15	60714467	60714654	187	5	12	35.5442	10.401	0.747239	0.116605
Region_155460	chr15	60715305	60715474	169	3	12	27.9252	7.34202	0.585203	0.156264
Region_155461	chr15	60718018	60718260	242	5	18	45.2857	14.6732	0.60209	0.103236
Region_155462	chr15	60718438	60718557	119	5	13	42.5986	13.832	0.58943	0.119491
Region_155463	chr15	60719833	60720111	278	5	18	40.0068	11.3055	0.783977	0.0803977
Region_155464	chr15	60724982	60725405	423	5	19	44.9184	10.9604	0.638036	0.130651
Region_155465	chr15	60727277	60727737	460	8	18	61.8027	17.0152	0.320686	0.0947382
Region_155466	chr15	60732663	60733007	344	8	34	70.4082	17.747	0.530953	0.102424
Region_155467	chr15	60736774	60737008	234	8	26	67.3061	20.2534	0.722536	0.0817772
Region_155468	chr15	60738560	60738763	203	4	12	37.034	11.0506	0.727839	0.105926
Region_155469	chr15	60748773	60749014	241	4	12	31.0068	9.5009	0.68357	0.129559
Region_155470	chr15	60749856	60749970	114	5	12	40.6803	12.5119	0.788649	0.132766
Region_155471	chr15	60751178	60751460	282	5	19	56.7551	16.4864	0.798772	0.0875526
Region_155472	chr15	60752221	60752416	195	6	12	49.1361	15.3412	0.566995	0.136573
Region_155473	chr15	60753287	60753623	336	7	25	65.8844	18.9214	0.667806	0.113809
Region_155474	chr15	60758253	60758458	205	4	15	43.9116	15.352	0.291311	0.0939418
Region_155475	chr15	60764827	60764983	156	5	17	45.4898	15.7085	0.560348	0.0940196
Region_155476	chr15	60765775	60766057	282	6	22	52.5102	12.1787	0.650128	0.107772
Region_155477	chr15	60768911	60769084	173	6	13	52.1565	14.7545	0.392839	0.112424
Region_155478	chr15	60772604	60772956	352	7	23	54.9864	14.097	0.384133	0.0984711
Region_155479	chr15	60775640	60776230	590	13	48	114.741	35.7738	0.584527	0.0811346
Region_155480	chr15	60779075	60779258	183	6	17	49.7279	14.7651	0.518372	0.120351
Region_155481	chr15	60780648	60780813	165	4	16	40.0136	11.9766	0.624439	0.113608
Region_155482	chr15	60785588	60785910	322	6	24	46.0272	11.9508	0.467079	0.094123
Region_155483	chr15	60787177	60787495	318	8	28	75.6667	26.5731	0.562762	0.104533
Region_155484	chr15	60788113	60788579	466	11	43	95.2993	27.9421	0.462595	0.0919454
Region_155485	chr15	60799278	60799629	351	6	25	52.3401	12.8668	0.497521	0.0939097
Region_155486	chr15	60801673	60801756	83	5	15	44.1088	16.7132	0.528987	0.124229
Region_155487	chr15	60812947	60813382	435	7	18	55.7959	14.6843	0.434029	0.113782
Region_155488	chr15	60827866	60828276	410	6	17	56.6735	18.3139	0.55154	0.090646
Region_155489	chr15	60831848	60832070	222	5	14	41.4354	12.8469	0.420867	0.126548
Region_155490	chr15	60832689	60832927	238	5	23	48.551	12.7667	0.344678	0.124416
Region_155491	chr15	60835543	60835761	218	4	14	40.1701	10.7292	0.391197	0.126222
Region_155492	chr15	60835961	60836194	233	6	18	51.1837	15.6131	0.593644	0.108549
Region_155493	chr15	60837371	60837856	485	9	27	82.8503	28.6544	0.559607	0.104121
Region_155494	chr15	60840883	60841230	347	10	26	99.7007	38.791	0.511953	0.0888446
Region_155495	chr15	60842832	60843379	547	11	27	94.3673	32.0509	0.466452	0.0819624
Region_155496	chr15	60845177	60845699	522	9	35	79.7823	19.8917	0.397317	0.107876
Region_155497	chr15	60847480	60847728	248	4	16	42.0816	10.8208	0.390166	0.0983641
Region_155498	chr15	60849418	60849736	318	5	19	43.1701	10.5988	0.403823	0.114076
Region_155499	chr15	60850770	60851419	649	11	40	99.4354	22.5006	0.526495	0.0932656
Region_155500	chr15	60852011	60852554	543	10	24	82.3401	25.2099	0.609159	0.101299
Region_155501	chr15	60853260	60853568	308	7	14	52.2313	14.5287	0.687756	0.0796516
Region_155502	chr15	60854822	60855342	520	8	30	63.3537	16.0593	0.320358	0.095697
Region_155503	chr15	60862569	60862784	215	3	13	27.0612	7.32628	0.359279	0.117701
Region_155504	chr15	60882032	60882371	339	8	29	73.7279	23.7425	0.572191	0.098832
Region_155505	chr15	60885466	60885833	367	5	16	50.6054	13.6475	0.594637	0.115024
Region_155506	chr15	60888451	60888670	219	7	14	57.7687	20.6152	0.669301	0.121973
Region_155507	chr15	60893902	60894606	704	16	62	142.558	42.4027	0.692082	0.073597
Region_155508	chr15	60900669	60900826	157	5	12	36.6395	11.3403	0.713437	0.112105
Region_155509	chr15	60906453	60906750	297	5	12	42.9184	11.2691	0.334775	0.0970368
Region_155510	chr15	60914489	60914808	319	4	13	33.5442	9.30108	0.707023	0.099826
Region_155511	chr15	60917157	60917570	413	8	24	60.6327	17.2813	0.260881	0.0746864
Region_155512	chr15	60925658	60925915	257	7	14	62.7347	23.5376	0.530191	0.14401
Region_155513	chr15	60928413	60928697	284	7	18	62.4354	19.6159	0.657345	0.0995881
Region_155514	chr15	60929399	60929945	546	12	27	95.8231	22.7535	0.649255	0.0890382
Region_155515	chr15	60945276	60945559	283	5	12	37.6054	10.3358	0.31336	0.105734
Region_155516	chr15	60961894	60962099	205	8	22	82.4558	26.7219	0.702269	0.0900516
Region_155517	chr15	60967231	60967510	279	4	17	35.0884	9.06818	0.706173	0.108761
Region_155518	chr15	60972354	60972528	174	5	16	41.381	12.4589	0.68922	0.0994799
Region_155519	chr15	60976121	60976358	237	7	14	56.4694	21.3446	0.738005	0.0983936
Region_155520	chr15	60992564	60992815	251	4	12	34.7755	10.4113	0.680446	0.0902586
Region_155521	chr15	61008936	61009351	415	6	23	49.9796	13.293	0.30044	0.0961092
Region_155522	chr15	61013105	61013535	430	7	25	63.2177	14.2596	0.51935	0.0949954
Region_155523	chr15	61015938	61016002	64	5	14	38.7279	12.6905	0.53029	0.124972
Region_155524	chr15	61016593	61016698	105	7	17	54.2653	18.6721	0.530581	0.142398
Region_155525	chr15	61032891	61033221	330	4	13	31.3469	8.80508	0.528327	0.108659
Region_155526	chr15	61036069	61036367	298	6	17	50.6735	15.8305	0.620414	0.102873
Region_155527	chr15	61038509	61038881	372	6	19	53.3197	14.9235	0.329177	0.100407
Region_155528	chr15	61042015	61042112	97	4	13	36.9184	11.2424	0.363233	0.135457
Region_155529	chr15	61042591	61042851	260	7	26	59.3469	16.7367	0.656129	0.0936372
Region_155530	chr15	61046973	61047139	166	5	15	41.3061	13.6556	0.724837	0.121418
Region_155531	chr15	61048796	61049437	641	11	33	92.449	26.4565	0.55923	0.0775443
Region_155532	chr15	61049947	61050309	362	9	27	75.0068	20.7973	0.274009	0.0898948
Region_155533	chr15	61054993	61055372	379	5	17	41.1156	11.6128	0.440692	0.10037
Region_155534	chr15	61058808	61059049	241	6	18	53.1361	15.7313	0.357149	0.116888
Region_155535	chr15	61060764	61061011	247	7	18	59.6599	19.8748	0.759401	0.0987605
Region_155536	chr15	61061221	61061570	349	7	25	55.9864	16.5831	0.701165	0.11888
Region_155537	chr15	61063868	61064067	199	5	14	41.8435	13.1299	0.327389	0.118195
Region_155538	chr15	61064288	61064546	258	4	15	31.8776	9.06438	0.375523	0.133229
Region_155539	chr15	61069990	61070545	555	8	29	65.2517	16.0226	0.299221	0.093346
Region_155540	chr15	61079356	61079530	174	4	16	41.1224	13.4041	0.550431	0.137085
Region_155541	chr15	61080481	61080824	343	8	22	78.5986	24.1549	0.406242	0.0971918
Region_155542	chr15	61086129	61086380	251	5	16	44.8367	11.898	0.784035	0.0752652
Region_155543	chr15	61091034	61091203	169	6	25	59.2585	16.2236	0.456249	0.106447
Region_155544	chr15	61091399	61091747	348	7	27	57.6939	14.0706	0.442144	0.112797
Region_155545	chr15	61093732	61093968	236	5	15	46.7415	15.4215	0.364892	0.130963
Region_155546	chr15	61096819	61096945	126	5	12	42.1973	12.0476	0.506599	0.127276
Region_155547	chr15	61098966	61099182	216	6	22	54.932	15.1462	0.500016	0.113374
Region_155548	chr15	61104170	61104309	139	5	21	55.7619	19.701	0.347015	0.126123
Region_155549	chr15	61112487	61112995	508	14	45	125.878	37.3469	0.319344	0.0875564
Region_155550	chr15	61114798	61115211	413	8	34	76.932	19.2797	0.562226	0.0842875
Region_155551	chr15	61140199	61140576	377	7	18	54.1429	14.0785	0.448884	0.105773
Region_155552	chr15	61146950	61147223	273	8	23	69.8095	24.6475	0.410003	0.088853
Region_155553	chr15	61154339	61154633	294	4	12	33.102	9.13276	0.419185	0.120895
Region_155554	chr15	61157536	61157930	394	7	27	60.5646	15.6275	0.302878	0.0979435
Region_155555	chr15	61158626	61158825	199	6	18	61.4558	21.9124	0.525611	0.124
Region_155556	chr15	61159570	61159731	161	4	12	35.4218	12.5365	0.382624	0.132264
Region_155557	chr15	61168455	61168698	243	5	12	40.8707	11.8271	0.416101	0.120164
Region_155558	chr15	61170478	61170595	117	4	12	35.1701	11.547	0.495691	0.131105
Region_155559	chr15	61177497	61177700	203	8	14	60.6122	18.5308	0.730033	0.0941735
Region_155560	chr15	61182739	61183052	313	4	12	33.966	10.1303	0.327808	0.0972698
Region_155561	chr15	61186993	61187302	309	7	20	57.1905	16.9921	0.543108	0.0953797
Region_155562	chr15	61189132	61189373	241	5	13	39.4354	12.9583	0.502429	0.122667
Region_155563	chr15	61191701	61192025	324	4	13	34.3673	8.53444	0.440677	0.123531
Region_155564	chr15	61192852	61193138	286	6	19	52.3946	13.659	0.386694	0.106981
Region_155565	chr15	61193794	61194095	301	10	20	85.3401	27.5125	0.542507	0.101447
Region_155566	chr15	61204266	61204497	231	5	19	43.5306	12.7968	0.457006	0.134315
Region_155567	chr15	61205291	61205558	267	11	27	109.027	45.0765	0.610319	0.0954419
Region_155568	chr15	61211394	61211763	369	4	14	34.7279	9.7014	0.638675	0.106444
Region_155569	chr15	61216721	61217050	329	5	17	47.4082	17.6343	0.402549	0.125378
Region_155570	chr15	61219569	61219817	248	6	19	49.381	14.3662	0.500065	0.136827
Region_155571	chr15	61220557	61220759	202	5	17	41.3878	10.9722	0.441679	0.131035
Region_155572	chr15	61221359	61221558	199	5	12	43.1633	14.1189	0.274939	0.107655
Region_155573	chr15	61224577	61224927	350	6	18	47.8776	13.8282	0.402364	0.087936
Region_155574	chr15	61225737	61225867	130	5	13	44.5442	15.3454	0.485297	0.118961
Region_155575	chr15	61229788	61230742	954	22	77	189.415	39.7013	0.335606	0.063558
Region_155576	chr15	61233505	61233683	178	6	12	62.4218	18.8745	0.277927	0.119933
Region_155577	chr15	61235746	61236125	379	7	23	56.4966	13.9659	0.431066	0.11672
Region_155578	chr15	61247044	61247364	320	5	15	44.4422	11.9429	0.257955	0.103919
Region_155579	chr15	61258050	61258203	153	4	12	29.7619	9.33716	0.394959	0.127
Region_155580	chr15	61304233	61304427	194	6	14	50.8299	17.3076	0.504256	0.125182
Region_155581	chr15	61305517	61305712	195	4	14	35.7619	10.6439	0.240447	0.104383
Region_155582	chr15	61307650	61307836	186	3	14	28.9184	8.79563	0.524802	0.112052
Region_155583	chr15	61309361	61309584	223	5	16	39.4626	10.8175	0.431557	0.138686
Region_155584	chr15	61309758	61309834	76	5	12	47.0272	16.6219	0.532166	0.133012
Region_155585	chr15	61310906	61311320	414	7	19	55.449	15.237	0.397509	0.0947319
Region_155586	chr15	61319216	61319389	173	5	13	44.3265	13.9736	0.476887	0.102769
Region_155587	chr15	61319617	61319728	111	4	13	31.7483	10.6236	0.378903	0.125843
Region_155588	chr15	61335163	61335496	333	4	14	34.2789	9.21269	0.275193	0.103001
Region_155589	chr15	61340391	61340690	299	9	32	78.0272	20.1048	0.361717	0.108687
Region_155590	chr15	61353557	61353978	421	6	17	49.517	12.7313	0.480798	0.112968
Region_155591	chr15	61363908	61364127	219	5	15	39.7483	12.4696	0.588257	0.147848
Region_155592	chr15	61373934	61374162	228	4	12	35.068	10.4289	0.541697	0.115714
Region_155593	chr15	61403995	61404278	283	6	24	63.5782	18.777	0.463512	0.0973617
Region_155594	chr15	61451886	61452058	172	5	12	41.551	14.8348	0.646114	0.119717
Region_155595	chr15	61470065	61470372	307	5	15	39.4014	10.3233	0.587093	0.106731
Region_155596	chr15	61471857	61472032	175	5	15	50.4762	16.9554	0.411871	0.116844
Region_155597	chr15	61477539	61478325	786	14	65	125.082	32.5401	0.573387	0.0852478
Region_155598	chr15	61478892	61479173	281	6	20	48.3878	15.633	0.308767	0.10705
Region_155599	chr15	61486055	61486381	326	6	20	46.4422	13.6844	0.494524	0.120468
Region_155600	chr15	61490152	61490345	193	4	18	37.449	9.57536	0.385515	0.126923
Region_155601	chr15	61497645	61497862	217	4	12	42.4082	13.7814	0.370982	0.0998639
Region_155602	chr15	61505286	61505527	241	5	13	40.619	12.2839	0.517114	0.126063
Region_155603	chr15	61507209	61507552	343	6	18	49.3537	14.5158	0.36403	0.105038
Region_155604	chr15	61509272	61509501	229	4	16	30.2925	9.48482	0.344364	0.0999848
Region_155605	chr15	61509860	61510003	143	5	14	37.7891	11.1701	0.490548	0.118124
Region_155606	chr15	61510304	61510510	206	4	13	34.7619	9.59476	0.487918	0.0915428
Region_155607	chr15	61525913	61526148	235	4	15	32.7415	9.82385	0.743353	0.11355
Region_155608	chr15	61534401	61534770	369	13	51	128.714	44.2807	0.684502	0.0802671
Region_155609	chr15	61539465	61539709	244	6	16	44.1361	13.6961	0.609921	0.128397
Region_155610	chr15	61546015	61546242	227	7	14	59.1293	18.7548	0.334875	0.117541
Region_155611	chr15	61551866	61552263	397	7	28	64.6463	18.5087	0.39405	0.118303
Region_155612	chr15	61556337	61556504	167	4	12	34.7415	10.8578	0.140348	0.0925547
Region_155613	chr15	61557732	61557948	216	4	13	31.7619	9.76739	0.77559	0.105111
Region_155614	chr15	61563445	61563674	229	9	34	70.5102	20.5304	0.578576	0.104514
Region_155615	chr15	61566598	61566876	278	4	12	31.2789	8.27671	0.350663	0.150335
Region_155616	chr15	61574072	61574240	168	4	15	34.4286	9.73554	0.470293	0.118481
Region_155617	chr15	61578415	61578905	490	11	34	89.0952	24.1628	0.422961	0.0970415
Region_155618	chr15	61579718	61580022	304	7	17	61.449	17.8357	0.736187	0.0877915
Region_155619	chr15	61587429	61587531	102	3	13	32.9796	10.8239	0.548443	0.114877
Region_155620	chr15	61597213	61597389	176	5	12	42.2653	12.8353	0.391938	0.119608
Region_155621	chr15	61598682	61598868	186	6	15	47.9524	19.3381	0.423059	0.121661
Region_155622	chr15	61603548	61603955	407	5	16	41.3197	10.2823	0.546711	0.113645
Region_155623	chr15	61623752	61624131	379	10	25	95.0204	45.7382	0.472279	0.108914
Region_155624	chr15	61625963	61626154	191	6	18	47.1905	13.2527	0.51392	0.119254
Region_155625	chr15	61639356	61639528	172	6	25	56.2993	16.2238	0.289487	0.108145
Region_155626	chr15	61639771	61640098	327	7	26	65.8844	16.6797	0.395668	0.0713641
Region_155627	chr15	61650415	61650605	190	5	16	37.7619	12.2515	0.641921	0.111055
Region_155628	chr15	61655160	61655495	335	10	21	83.7687	27.2271	0.691155	0.0920935
Region_155629	chr15	61656380	61656878	498	13	44	104.367	27.0332	0.633999	0.0789081
Region_155630	chr15	61657049	61657261	212	6	20	51.4762	14.4461	0.516195	0.107627
Region_155631	chr15	61662220	61662508	288	4	13	33.7687	9.63944	0.210187	0.0804944
Region_155632	chr15	61662691	61662856	165	4	17	35.8571	8.95575	0.572306	0.128189
Region_155633	chr15	61665231	61665538	307	4	19	40.1905	9.43204	0.269428	0.0984712
Region_155634	chr15	61683538	61683767	229	6	13	58.9728	18.3516	0.581009	0.104399
Region_155635	chr15	61686492	61687112	620	12	31	97.2653	23.56	0.4584	0.0876911
Region_155636	chr15	61688160	61688561	401	4	16	34.7551	8.77387	0.360049	0.107047
Region_155637	chr15	61717762	61718146	384	5	15	39.4762	9.64176	0.483871	0.111019
Region_155638	chr15	61722591	61722933	342	6	19	47.9116	12.0892	0.679197	0.0983153
Region_155639	chr15	61723560	61723906	346	11	38	92.3265	26.1102	0.606933	0.0993297
Region_155640	chr15	61726212	61726624	412	8	17	70.0408	18.9729	0.331105	0.0960343
Region_155641	chr15	61732479	61732788	309	5	18	43.6939	12.0209	0.429532	0.116058
Region_155642	chr15	61744492	61744811	319	6	18	44.2177	12.8247	0.402595	0.086091
Region_155643	chr15	61745367	61745747	380	9	31	79.8299	23.0614	0.299575	0.097576
Region_155644	chr15	61752028	61752243	215	5	19	40.5374	11.7183	0.470471	0.0882137
Region_155645	chr15	61756815	61757090	275	5	12	41.932	13.2844	0.255279	0.0989839
Region_155646	chr15	61762972	61763450	478	8	25	69.7823	18.373	0.454264	0.0976075
Region_155647	chr15	61765049	61765538	489	9	36	85.4014	21.1322	0.372953	0.0865458
Region_155648	chr15	61779623	61779728	105	4	12	32.4354	11.3994	0.301425	0.112018
Region_155649	chr15	61780713	61781115	402	6	17	47.6395	12.2155	0.387664	0.108111
Region_155650	chr15	61782386	61782514	128	4	14	39.9932	12.2907	0.49194	0.121592
Region_155651	chr15	61783677	61783951	274	7	19	53.3401	16.5225	0.732539	0.0752902
Region_155652	chr15	61787597	61788109	512	8	33	71.7755	17.0695	0.312034	0.0950118
Region_155653	chr15	61788766	61789096	330	5	19	39.551	12.1081	0.280805	0.11398
Region_155654	chr15	61797688	61798089	401	10	19	75.2109	22.3972	0.49503	0.0965194
Region_155655	chr15	61798503	61798783	280	7	23	58.9252	22.3092	0.252691	0.0878492
Region_155656	chr15	61800486	61801042	556	13	40	109.245	31.134	0.551439	0.0733122
Region_155657	chr15	61807369	61807844	475	12	41	96.932	27.3578	0.621848	0.0895603
Region_155658	chr15	61808484	61809189	705	10	31	91.6327	28.0582	0.538627	0.0878458
Region_155659	chr15	61809493	61809779	286	6	18	48.6395	13.7477	0.504566	0.108688
Region_155660	chr15	61811063	61811368	305	6	13	54.1701	19.0987	0.780115	0.0744774
Region_155661	chr15	61812708	61813054	346	7	24	60.6667	16.6731	0.535454	0.0955028
Region_155662	chr15	61815493	61815811	318	9	18	80.8844	27.0235	0.459005	0.0916406
Region_155663	chr15	61816051	61816309	258	4	12	36.8231	12.2551	0.385274	0.120538
Region_155664	chr15	61816880	61817425	545	9	23	72.7959	19.2603	0.455789	0.0738671
Region_155665	chr15	61819975	61820374	399	7	16	57.3673	16.0338	0.382574	0.0957313
Region_155666	chr15	61834584	61835012	428	9	15	82.1769	33.149	0.294594	0.0835622
Region_155667	chr15	61836185	61836536	351	15	47	121.762	36.0548	0.652493	0.0677557
Region_155668	chr15	61840204	61840403	199	9	25	77.932	34.4925	0.137018	0.0685826
Region_155669	chr15	61966792	61966981	189	5	14	39.8844	11.7284	0.87109	0.0692238
Region_155670	chr15	62051535	62051747	212	7	24	59.2245	15.8688	0.814777	0.0766024
Region_155671	chr15	62058968	62059206	238	4	12	32.3878	10.2979	0.758875	0.0766337
Region_155672	chr15	62086408	62086894	486	7	24	62.551	15.7416	0.874558	0.0642152
Region_155673	chr15	62087882	62088211	329	5	13	43.9456	11.5526	0.512464	0.0896899
Region_155674	chr15	62094450	62094761	311	5	15	39.932	11.821	0.528348	0.0955412
Region_155675	chr15	62100643	62100931	288	6	19	52.7687	15.8801	0.582405	0.114966
Region_155676	chr15	62104684	62104944	260	6	12	52.6531	17.969	0.379886	0.114708
Region_155677	chr15	62112928	62113201	273	6	13	48.415	15.0991	0.397159	0.100657
Region_155678	chr15	62115216	62115553	337	8	27	67.585	18.2794	0.794188	0.0782744
Region_155679	chr15	62116529	62117089	560	7	25	53.5646	14.0206	0.777072	0.0890447
Region_155680	chr15	62119100	62119493	393	6	23	55.9592	15.1702	0.336932	0.0877812
Region_155681	chr15	62122651	62122895	244	6	14	60.0952	22.2358	0.726718	0.0945192
Region_155682	chr15	62128207	62128829	622	8	27	65.2245	15.3836	0.680603	0.0948672
Region_155683	chr15	62133836	62134131	295	4	14	37.7075	9.75326	0.561126	0.119141
Region_155684	chr15	62153198	62153394	196	3	13	28.5986	7.23543	0.436709	0.138766
Region_155685	chr15	62154569	62154795	226	5	12	43.7415	12.7312	0.747422	0.106125
Region_155686	chr15	62163450	62163588	138	7	16	58.2449	18.5696	0.508318	0.11192
Region_155687	chr15	62163747	62163849	102	6	17	48.4218	18.5406	0.151864	0.0790095
Region_155688	chr15	62165555	62166109	554	14	50	118.497	28.1518	0.379814	0.0755334
Region_155689	chr15	62166322	62166656	334	12	31	99.1293	24.453	0.46279	0.107162
Region_155690	chr15	62167383	62167853	470	8	32	77.3129	24.1785	0.488616	0.096369
Region_155691	chr15	62173470	62173738	268	6	20	50.6599	14.7915	0.432235	0.131244
Region_155692	chr15	62177825	62177986	161	4	13	34.1224	10.6732	0.707135	0.131505
Region_155693	chr15	62181947	62182134	187	4	14	36.8435	11.1667	0.707649	0.1207
Region_155694	chr15	62185062	62185197	135	5	13	37.0612	12.5465	0.699773	0.122719
Region_155695	chr15	62185856	62186229	373	12	35	101.714	38.5664	0.821704	0.061779
Region_155696	chr15	62197204	62197619	415	9	40	84.5986	22.5664	0.870482	0.0676406
Region_155697	chr15	62204101	62204289	188	4	13	34.619	10.6226	0.796744	0.0945735
Region_155698	chr15	62208315	62208644	329	5	14	39.0204	10.4721	0.807372	0.0737865
Region_155699	chr15	62218262	62218516	254	5	18	42.3129	12.6809	0.725781	0.0989855
Region_155700	chr15	62222314	62222840	526	13	55	127.272	33.7697	0.67908	0.0847654
Region_155701	chr15	62223310	62223879	569	14	47	126.211	37.4713	0.748608	0.083369
Region_155702	chr15	62225621	62226410	789	17	40	164.884	57.3588	0.546874	0.0769072
Region_155703	chr15	62241998	62242212	214	6	15	46.3469	16.2955	0.799736	0.10329
Region_155704	chr15	62247783	62248112	329	6	14	44.4558	11.0517	0.760438	0.0916963
Region_155705	chr15	62248993	62249313	320	5	18	47.1361	13.3564	0.662898	0.116145
Region_155706	chr15	62258303	62258493	190	4	13	33.3469	10.2541	0.744689	0.105372
Region_155707	chr15	62261450	62261609	159	4	12	37.0068	13.2936	0.55495	0.118445
Region_155708	chr15	62269618	62269973	355	7	25	59.449	17.7464	0.325919	0.106989
Region_155709	chr15	62288834	62289020	186	5	13	40.1905	11.5399	0.394137	0.121785
Region_155710	chr15	62295263	62295555	292	13	31	113.83	36.5362	0.47919	0.0854562
Region_155711	chr15	62299665	62299823	158	10	14	84.3129	30.1209	0.593507	0.12595
Region_155712	chr15	62338015	62338251	236	4	12	40.5374	13.1812	0.763077	0.0724375
Region_155713	chr15	62339636	62340025	389	6	14	53.2245	21.6066	0.825739	0.0926038
Region_155714	chr15	62343647	62343791	144	5	15	41.3061	13.146	0.832816	0.0787522
Region_155715	chr15	62353252	62353603	351	9	26	71.0204	21.0422	0.613102	0.0902265
Region_155716	chr15	62354489	62354873	384	9	28	81.9184	26.5401	0.275014	0.103136
Region_155717	chr15	62355159	62355619	460	7	28	69.3333	19.9418	0.539833	0.106602
Region_155718	chr15	62358671	62359162	491	7	25	57.5034	14.3986	0.862094	0.0694303
Region_155719	chr15	62360171	62360597	426	11	36	88.8707	26.7682	0.760657	0.0856698
Region_155720	chr15	62362601	62362976	375	5	13	41.6463	10.5193	0.239436	0.0920591
Region_155721	chr15	62365425	62365871	446	8	28	60.6871	15.4693	0.537472	0.0921664
Region_155722	chr15	62375402	62375641	239	6	21	52.5782	14.0151	0.559924	0.104189
Region_155723	chr15	62413507	62413704	197	7	16	67.0408	22.6313	0.696125	0.103172
Region_155724	chr15	62417643	62418008	365	6	15	51.5918	15.7948	0.650587	0.0971084
Region_155725	chr15	62435189	62435409	220	5	14	42.6803	12.13	0.889109	0.0606965
Region_155726	chr15	62440867	62441332	465	8	13	68.4082	17.725	0.653395	0.105447
Region_155727	chr15	62448452	62448878	426	7	26	58.7687	14.0245	0.795834	0.0718035
Region_155728	chr15	62451527	62452462	935	13	36	104.823	27.1784	0.784758	0.0656904
Region_155729	chr15	62455151	62455915	764	16	59	151.034	47.3209	0.788636	0.0676766
Region_155730	chr15	62456317	62456471	154	7	16	59.3061	20.928	0.723764	0.118762
Region_155731	chr15	62457649	62458170	521	11	34	107.721	40.6493	0.666885	0.102838
Region_155732	chr15	62461097	62461835	738	22	76	188.844	52.5084	0.676965	0.0750912
Region_155733	chr15	62463496	62463873	377	14	49	107.789	30.0584	0.665566	0.0964013
Region_155734	chr15	62469873	62470007	134	5	12	41.7687	15.4299	0.900402	0.068524
Region_155735	chr15	62470714	62470908	194	3	13	24.3333	6.29235	0.804143	0.100977
Region_155736	chr15	62473367	62473859	492	7	23	58.8912	15.2747	0.523132	0.0971463
Region_155737	chr15	62488855	62489043	188	8	15	63.0884	20.1969	0.637398	0.143799
Region_155738	chr15	62492173	62492286	113	7	22	57.9864	16.1695	0.364354	0.134528
Region_155739	chr15	62493191	62493566	375	6	16	58.2721	24.7935	0.781651	0.0788667
Region_155740	chr15	62499892	62500206	314	6	20	50.3605	18.8901	0.84375	0.0796591
Region_155741	chr15	62502524	62502692	168	4	13	35.6599	12.671	0.908355	0.0653006
Region_155742	chr15	62509822	62510168	346	7	12	54.517	14.9338	0.385674	0.14085
Region_155743	chr15	62510855	62511236	381	7	25	65.7891	17.2663	0.484675	0.117656
Region_155744	chr15	62517978	62518400	422	9	27	69.8299	17.692	0.593543	0.0892604
Region_155745	chr15	62520581	62520803	222	5	15	44.2789	11.3715	0.68699	0.128977
Region_155746	chr15	62521765	62522359	594	11	40	89.483	21.8015	0.708733	0.0896659
Region_155747	chr15	62530388	62530650	262	7	16	54.2517	15.1991	0.862435	0.074604
Region_155748	chr15	62536554	62536737	183	6	22	60.1565	20.0843	0.876186	0.0610994
Region_155749	chr15	62541076	62541405	329	6	15	49.966	14.9764	0.824996	0.067407
Region_155750	chr15	62547831	62548157	326	5	16	46.1633	14.2598	0.443236	0.133672
Region_155751	chr15	62559919	62560236	317	4	16	34.9252	10.3547	0.807642	0.102859
Region_155752	chr15	62561962	62562105	143	5	12	40.0204	13.6243	0.701333	0.119184
Region_155753	chr15	62565499	62565793	294	4	13	32.2177	9.84922	0.389086	0.11496
Region_155754	chr15	62568307	62568571	264	5	17	42.898	15.5267	0.619676	0.125379
Region_155755	chr15	62568992	62569091	99	4	13	32.3061	11.0983	0.729314	0.10157
Region_155756	chr15	62569605	62569756	151	5	19	44.3333	12.5033	0.286219	0.133274
Region_155757	chr15	62578068	62578395	327	4	14	37.0476	10.6323	0.784856	0.0945593
Region_155758	chr15	62579414	62579476	62	3	13	29.102	8.49072	0.529571	0.0877447
Region_155759	chr15	62582446	62582836	390	4	16	30.2381	6.49903	0.693224	0.114442
Region_155760	chr15	62605612	62605862	250	8	12	71.4286	25.8258	0.693921	0.111676
Region_155761	chr15	62606355	62606599	244	5	13	43.9388	15.4411	0.684468	0.122337
Region_155762	chr15	62606827	62607100	273	11	30	85.4694	23.9901	0.782196	0.0749882
Region_155763	chr15	62612083	62612363	280	5	17	40.2925	11.2342	0.482023	0.108451
Region_155764	chr15	62622893	62623188	295	5	16	44.6803	12.1751	0.492057	0.110265
Region_155765	chr15	62624742	62624922	180	5	13	45.9796	12.5592	0.476399	0.0845574
Region_155766	chr15	62630509	62630696	187	5	15	41.6463	12.4663	0.433508	0.133162
Region_155767	chr15	62637499	62637957	458	5	14	38.5306	10.5007	0.467615	0.109831
Region_155768	chr15	62644906	62645164	258	8	15	88.2449	42.5551	0.785008	0.0891451
Region_155769	chr15	62645473	62645628	155	6	12	54.7483	21.1588	0.783859	0.0867919
Region_155770	chr15	62648828	62649133	305	6	18	49.9388	15.0275	0.385759	0.124989
Region_155771	chr15	62658881	62659094	213	5	12	43.9728	13.2768	0.754889	0.070415
Region_155772	chr15	62669763	62670015	252	6	13	51.3946	16.3404	0.789937	0.0676539
Region_155773	chr15	62674427	62674579	152	7	14	62.4898	22.3645	0.707057	0.10819
Region_155774	chr15	62676759	62677160	401	8	23	67.8027	23.1234	0.812182	0.0798233
Region_155775	chr15	62681721	62681944	223	8	26	74.966	21.1454	0.778405	0.0896311
Region_155776	chr15	62683682	62684212	530	10	30	84.3265	26.6621	0.688692	0.073832
Region_155777	chr15	62686674	62686830	156	7	13	64.0544	27.8788	0.825915	0.0818427
Region_155778	chr15	62692976	62693318	342	11	31	88.1224	25.2304	0.766225	0.0899948
Region_155779	chr15	62694196	62694378	182	6	14	46.0204	15.1619	0.862983	0.0639508
Region_155780	chr15	62694532	62694716	184	7	21	70.3605	28.2763	0.814432	0.0740966
Region_155781	chr15	62695344	62696017	673	9	31	75.5646	17.5878	0.846008	0.0672528
Region_155782	chr15	62699594	62699838	244	5	16	44.2653	13.4278	0.724474	0.078427
Region_155783	chr15	62700420	62700640	220	5	18	42.2857	9.5279	0.767082	0.0806598
Region_155784	chr15	62700833	62701223	390	12	44	111.463	33.9984	0.776382	0.0728029
Region_155785	chr15	62707356	62708027	671	11	47	101.007	27.1582	0.685538	0.0846762
Region_155786	chr15	62709064	62709209	145	5	16	51.1293	18.4057	0.735137	0.0992599
Region_155787	chr15	62724995	62725193	198	9	12	79.7415	28.01	0.712174	0.0956669
Region_155788	chr15	62725695	62726090	395	7	22	55.5374	14.5608	0.597355	0.0924765
Region_155789	chr15	62726927	62727583	656	9	22	83.068	31.3246	0.429217	0.11195
Region_155790	chr15	62732469	62732895	426	8	31	71.3265	17.1553	0.784905	0.0726779
Region_155791	chr15	62736358	62736542	184	3	12	29.7891	10.4595	0.808848	0.0754287
Region_155792	chr15	62744149	62744276	127	6	15	44.4422	15.2702	0.749761	0.127773
Region_155793	chr15	62746269	62746423	154	5	12	35.7755	10.8582	0.846919	0.0850631
Region_155794	chr15	62748404	62748441	37	4	13	34.7551	12.4354	0.72875	0.113319
Region_155795	chr15	62754194	62754515	321	7	20	55.6122	14.9164	0.766962	0.0680922
Region_155796	chr15	62757370	62757820	450	15	50	129.272	35.4417	0.735126	0.0690353
Region_155797	chr15	62758279	62758644	365	8	24	65.3129	17.9374	0.786423	0.0859287
Region_155798	chr15	62775177	62775491	314	6	21	48.6939	11.6493	0.846018	0.0679175
Region_155799	chr15	62794539	62794898	359	6	14	63.2245	29.7275	0.816998	0.0714358
Region_155800	chr15	62795303	62795504	201	6	12	47.2993	16.7787	0.749786	0.0954357
Region_155801	chr15	62830898	62831279	381	7	17	58.4422	14.0396	0.842295	0.0627799
Region_155802	chr15	62834631	62834915	284	7	17	56.7755	16.0123	0.597645	0.11992
Region_155803	chr15	62836195	62836304	109	6	14	53.7279	24.1711	0.887029	0.0658447
Region_155804	chr15	62838857	62839189	332	8	21	86.3946	34.638	0.827874	0.0637358
Region_155805	chr15	62840201	62841253	1052	26	75	230.034	84.1698	0.657921	0.0876435
Region_155806	chr15	62853943	62854337	394	8	20	75.2993	28.1917	0.720169	0.0764536
Region_155807	chr15	62868590	62868848	258	6	13	52.5306	17.795	0.867732	0.0748164
Region_155808	chr15	62886759	62887630	871	14	64	123.102	31.7364	0.676958	0.0623396
Region_155809	chr15	62898664	62898987	323	5	18	43.3537	14.4121	0.802491	0.0657353
Region_155810	chr15	62899845	62900229	384	5	18	40.7415	9.2589	0.81091	0.0764796
Region_155811	chr15	62900573	62900773	200	7	23	60.5034	20.1696	0.829623	0.0920132
Region_155812	chr15	62925915	62926232	317	6	14	51.3673	19.5364	0.816388	0.0668986
Region_155813	chr15	62928386	62928856	470	9	24	77.619	27.3183	0.44883	0.0903624
Region_155814	chr15	62934809	62935105	296	6	19	46.7891	12.1904	0.73469	0.0927191
Region_155815	chr15	62952743	62952927	184	5	14	38.7347	12.8949	0.807396	0.0759586
Region_155816	chr15	62956380	62956707	327	4	12	33.5578	10.4371	0.904734	0.0693213
Region_155817	chr15	62968797	62968946	149	6	17	53.8435	18.8675	0.801191	0.0788929
Region_155818	chr15	62972831	62973113	282	5	14	39.6395	11.8985	0.780491	0.0902454
Region_155819	chr15	62975586	62975865	279	7	19	50.9388	16.589	0.784389	0.085658
Region_155820	chr15	62983957	62984241	284	5	19	46.7415	12.1583	0.850807	0.0742041
Region_155821	chr15	62998547	62998786	239	6	18	49.1293	13.3997	0.305534	0.123825
Region_155822	chr15	63013073	63013719	646	9	29	71.5306	18.3312	0.727781	0.100041
Region_155823	chr15	63019456	63019794	338	7	14	65.7143	25.0785	0.441234	0.102415
Region_155824	chr15	63025623	63025858	235	5	16	43.2993	13.0465	0.902126	0.0617926
Region_155825	chr15	63037550	63037875	325	5	15	38.7959	11.9983	0.538173	0.11534
Region_155826	chr15	63039611	63039919	308	7	19	62.4014	19.6059	0.853543	0.0600262
Region_155827	chr15	63050089	63050333	244	5	13	42.7211	15.7944	0.900466	0.076227
Region_155828	chr15	63056993	63057260	267	7	19	65.9796	28.557	0.748152	0.118967
Region_155829	chr15	63059585	63059959	374	6	23	47.4354	14.618	0.826626	0.0884366
Region_155830	chr15	63073680	63073939	259	6	19	49.4218	16.825	0.374122	0.0923778
Region_155831	chr15	63079906	63080175	269	4	13	31.4966	9.57835	0.872321	0.0723744
Region_155832	chr15	63080580	63081002	422	7	16	64.932	27.4425	0.844402	0.0702718
Region_155833	chr15	63086662	63086885	223	5	17	45.034	16.1323	0.700379	0.0940803
Region_155834	chr15	63090540	63090809	269	8	13	66.449	24.5274	0.90214	0.0631035
Region_155835	chr15	63104989	63105350	361	9	22	64.381	19.64	0.806354	0.0824939
Region_155836	chr15	63107567	63107769	202	9	23	68.2721	21.2714	0.87094	0.061721
Region_155837	chr15	63108253	63108563	310	7	14	52.8707	18.0218	0.627776	0.110079
Region_155838	chr15	63110983	63111234	251	6	16	48.7007	15.1551	0.672309	0.0778897
Region_155839	chr15	63178297	63178655	358	8	15	63.8571	22.8596	0.416602	0.11396
Region_155840	chr15	63192539	63192725	186	4	12	34.6803	11.3512	0.870096	0.0801307
Region_155841	chr15	63198584	63198880	296	5	16	47.1224	12.3304	0.785297	0.100747
Region_155842	chr15	63223573	63223850	277	6	22	55.1633	14.2243	0.676005	0.0623962
Region_155843	chr15	63276695	63276749	54	5	15	40.8027	11.9052	0.195626	0.0810157
Region_155844	chr15	63296436	63296566	130	4	12	34.9184	12.5679	0.766197	0.104036
Region_155845	chr15	63297748	63297939	191	8	20	67.8571	20.4812	0.853734	0.088419
Region_155846	chr15	63322014	63322255	241	7	12	55.5986	17.6739	0.856205	0.0609775
Region_155847	chr15	63330882	63331103	221	6	12	47.1905	18.0628	0.803449	0.0720448
Region_155848	chr15	63350475	63350679	204	4	15	37.7347	11.6215	0.789847	0.0704676
Region_155849	chr15	63355811	63356130	319	9	27	79.6871	28.7547	0.85744	0.0622744
Region_155850	chr15	63374586	63375197	611	10	30	82.5034	21.7071	0.712385	0.0853353
Region_155851	chr15	63381205	63381541	336	12	21	123.327	59.7828	0.404658	0.0855085
Region_155852	chr15	63387837	63388087	250	6	16	48.3673	14.9612	0.593297	0.0773285
Region_155853	chr15	63388684	63388834	150	5	15	47.6054	20.4161	0.733545	0.143138
Region_155854	chr15	63402612	63402952	340	5	16	40.7483	12.9551	0.480559	0.0860577
Region_155855	chr15	63403427	63403578	151	6	15	47.8776	15.1055	0.785233	0.0895502
Region_155856	chr15	63418381	63418602	221	6	23	54.381	15.8297	0.851252	0.0734343
Region_155857	chr15	63418942	63419179	237	4	14	33.517	10.7298	0.88698	0.0905708
Region_155858	chr15	63419402	63419725	323	7	22	56.6259	16.2553	0.882062	0.0683045
Region_155859	chr15	63427608	63427960	352	5	13	41.7619	13.4365	0.941245	0.0606544
Region_155860	chr15	63431641	63432008	367	10	26	91.1633	33.8123	0.651452	0.0756931
Region_155861	chr15	63432399	63432704	305	6	12	49.8912	14.3728	0.859757	0.0603993
Region_155862	chr15	63440045	63440291	246	4	12	37.5102	10.7285	0.74469	0.0736039
Region_155863	chr15	63440891	63441174	283	6	16	49.898	15.5954	0.698872	0.0903479
Region_155864	chr15	63448739	63448995	256	5	15	39.5918	13.0477	0.567611	0.092054
Region_155865	chr15	63467509	63467581	72	5	14	46.1633	14.2449	0.483033	0.11527
Region_155866	chr15	63498149	63498425	276	4	13	31.7891	9.72304	0.834744	0.0897208
Region_155867	chr15	63501634	63501901	267	6	13	48.9048	15.8146	0.0767906	0.0669394
Region_155868	chr15	63502147	63502344	197	7	14	57.9592	19.471	0.306965	0.114121
Region_155869	chr15	63502931	63503235	304	10	25	90.9864	36.5703	0.334167	0.0846978
Region_155870	chr15	63521525	63521705	180	4	15	35.2721	9.35052	0.519712	0.105945
Region_155871	chr15	63531536	63531733	197	4	15	34.4558	9.60111	0.886822	0.0635383
Region_155872	chr15	63539831	63539986	155	4	16	37.5714	10.6937	0.811722	0.117233
Region_155873	chr15	63560455	63560852	397	4	15	30.5714	7.06622	0.858984	0.0934062
Region_155874	chr15	63596894	63597222	328	6	12	47.7959	15.5849	0.820059	0.0917833
Region_155875	chr15	63653299	63653538	239	3	12	24.7823	7.53668	0.927396	0.064238
Region_155876	chr15	63787380	63787627	247	5	12	41.068	13.6856	0.785005	0.103093
Region_155877	chr15	63792639	63792930	291	4	13	31.4354	8.41807	0.910949	0.0617861
Region_155878	chr15	63863182	63863531	349	6	19	53.0408	17.2606	0.647699	0.092392
Region_155879	chr15	63863783	63863942	159	4	12	32.6667	11.2842	0.865488	0.0731993
Region_155880	chr15	63872809	63873035	226	5	15	39.9796	14.1506	0.77494	0.0874554
Region_155881	chr15	63905958	63906254	296	6	16	47.381	13.3038	0.741717	0.111733
Region_155882	chr15	63920689	63921109	420	9	15	77.1565	28.1816	0.80275	0.0672185
Region_155883	chr15	63961855	63962284	429	7	19	64.0816	25.9946	0.791645	0.07101
Region_155884	chr15	63982595	63982976	381	7	22	58.7211	16.7036	0.869106	0.0642985
Region_155885	chr15	63997264	63997626	362	6	19	48.1905	11.7493	0.874349	0.0612375
Region_155886	chr15	64147972	64148331	359	6	25	53.9524	12.897	0.540537	0.0883515
Region_155887	chr15	64161925	64162296	371	8	16	69.1088	23.1727	0.502672	0.0948405
Region_155888	chr15	64164045	64164226	181	7	24	67.2449	22.9957	0.175908	0.070421
Region_155889	chr15	64260140	64260372	232	6	13	53.5374	16.2385	0.826228	0.0700034
Region_155890	chr15	64341939	64342144	205	5	17	43.8844	13.045	0.669127	0.116397
Region_155891	chr15	64351463	64351649	186	6	13	46.415	16.407	0.853261	0.0816755
Region_155892	chr15	64368056	64368259	203	7	21	57.102	19.2659	0.910412	0.0617005
Region_155893	chr15	64387066	64387556	490	14	54	120.823	36.3621	0.145393	0.0625768
Region_155894	chr15	64390601	64390956	355	9	32	72.4286	20.3264	0.677999	0.112189
Region_155895	chr15	64470353	64470552	199	6	16	46.449	15.4628	0.872879	0.066899
Region_155896	chr15	64692904	64693317	413	6	12	47.2993	13.9119	0.857067	0.0656623
Region_155897	chr15	64695777	64696021	244	4	13	34.7347	11.8688	0.761915	0.111483
Region_155898	chr15	64703735	64703905	170	7	15	64.3129	24.6126	0.631851	0.0996489
Region_155899	chr15	64717113	64717578	465	7	22	57.9592	17.4811	0.852945	0.0634229
Region_155900	chr15	64739882	64740287	405	11	33	99.4898	33.1671	0.808711	0.0777735
Region_155901	chr15	64768028	64768355	327	8	15	63.1769	18.7393	0.711043	0.0614356
Region_155902	chr15	64772458	64772641	183	3	12	26.4694	9.60473	0.652123	0.129569
Region_155903	chr15	64826987	64827326	339	11	21	93.7959	35.3173	0.197274	0.11348
Region_155904	chr15	64827490	64827690	200	5	12	44.2925	13.6127	0.292892	0.110235
Region_155905	chr15	64836059	64836267	208	6	12	45.3129	14.1725	0.326585	0.11316
Region_155906	chr15	64980180	64980474	294	5	13	38.415	13.3693	0.873661	0.0879637
Region_155907	chr15	65032433	65032808	375	5	14	43.2993	11.396	0.660566	0.0735911
Region_155908	chr15	65033754	65033924	170	4	12	36.5918	10.7377	0.454141	0.106847
Region_155909	chr15	65078488	65078722	234	5	13	42.415	17.3335	0.765211	0.0646601
Region_155910	chr15	65171303	65171501	198	5	15	36.7075	9.44284	0.768613	0.102157
Region_155911	chr15	65218108	65218329	221	4	17	39.7891	12.007	0.880452	0.0701647
Region_155912	chr15	65279877	65280174	297	6	18	49.7687	13.3955	0.790285	0.0684228
Region_155913	chr15	65303424	65303700	276	9	29	75.483	26.4737	0.503105	0.0654987
Region_155914	chr15	65411924	65412205	281	5	15	38.6395	11.5717	0.797621	0.0851155
Region_155915	chr15	65497050	65497186	136	4	14	30.2313	8.40423	0.799143	0.0966351
Region_155916	chr15	65520902	65521119	217	4	13	32.2925	12.4197	0.860968	0.0786925
Region_155917	chr15	65529807	65530018	211	7	14	66.1769	20.2862	0.65177	0.102842
Region_155918	chr15	65531855	65532499	644	10	30	87.2313	27.2515	0.778545	0.0635901
Region_155919	chr15	65558100	65558520	420	4	14	34.2653	8.47989	0.844277	0.074545
Region_155920	chr15	65643425	65643679	254	7	19	60.8707	23.3606	0.885452	0.0667277
Region_155921	chr15	65685251	65685415	164	9	22	70.3401	28.4986	0.444469	0.0971275
Region_155922	chr15	65704529	65704707	178	5	14	36.3197	11.5141	0.922379	0.0671301
Region_155923	chr15	65771801	65772154	353	11	29	91.9592	31.3784	0.871588	0.0661731
Region_155924	chr15	65839546	65839906	360	4	15	39.0952	12.4973	0.719782	0.100527
Region_155925	chr15	65905650	65905882	232	6	15	59.8231	20.4071	0.72877	0.0721069
Region_155926	chr15	66323423	66323541	118	8	18	76.5034	31.4345	0.805193	0.0660122
Region_155927	chr15	66355611	66355849	238	7	15	55.1973	18.0147	0.129846	0.0947772
Region_155928	chr15	66370899	66371039	140	6	15	46.4082	16.1151	0.881195	0.0748427
Region_155929	chr15	66386058	66386571	513	13	34	105.687	31.5153	0.308902	0.0689512
Region_155930	chr15	66452579	66452825	246	5	20	40.1293	9.92456	0.910043	0.060966
Region_155931	chr15	66481458	66481661	203	5	13	39.1293	13.3925	0.750301	0.104064
Region_155932	chr15	66489392	66489780	388	5	14	41.898	11.6388	0.810142	0.0618791
Region_155933	chr15	66502734	66503057	323	9	34	84.8776	31.0686	0.797852	0.0609022
Region_155934	chr15	66503257	66503593	336	9	32	79.2449	21.8822	0.546605	0.0790854
Region_155935	chr15	66505996	66506240	244	5	13	37.9252	11.0795	0.57418	0.117891
Region_155936	chr15	66543489	66543615	126	4	13	35.4014	13.6189	0.902543	0.0698519
Region_155937	chr15	66558269	66558543	274	6	12	49.2109	16.2148	0.287477	0.135619
Region_155938	chr15	66560254	66560556	302	7	22	57.3061	17.649	0.858947	0.0634267
Region_155939	chr15	66563294	66563599	305	6	15	53.7891	21.9639	0.846393	0.0680476
Region_155940	chr15	66576362	66576644	282	7	19	63.2449	22.1726	0.756565	0.0793708
Region_155941	chr15	66590925	66591123	198	5	14	41.7687	15.453	0.720436	0.099591
Region_155942	chr15	66623559	66623705	146	5	12	41.5646	14.1111	0.722466	0.0792554
Region_155943	chr15	66627692	66628017	325	6	15	51.4898	18.2244	0.87985	0.0700791
Region_155944	chr15	66630529	66630779	250	5	13	41.4898	17.0998	0.86097	0.0723707
Region_155945	chr15	66685807	66686111	304	4	15	35.5782	11.742	0.622292	0.097197
Region_155946	chr15	66686665	66686902	237	5	19	44.3129	12.6717	0.732423	0.0875816
Region_155947	chr15	66693007	66693158	151	4	14	34.5782	10.1798	0.50792	0.115866
Region_155948	chr15	66711015	66711262	247	4	13	34.8231	11.0811	0.702184	0.104245
Region_155949	chr15	66714308	66714549	241	5	15	46.1633	13.8426	0.759001	0.102946
Region_155950	chr15	66795840	66796277	437	8	17	70.9252	28.2232	0.342236	0.138328
Region_155951	chr15	66830458	66830866	408	7	21	59.0952	22.5131	0.473077	0.0850468
Region_155952	chr15	66841238	66841514	276	6	15	48.1565	17.8513	0.704184	0.0854262
Region_155953	chr15	66841694	66842113	419	13	28	112.32	39.0618	0.3425	0.0689254
Region_155954	chr15	66845887	66846261	374	8	16	71.3673	25.5871	0.82536	0.0976069
Region_155955	chr15	66853357	66853590	233	8	20	63.6259	23.3139	0.187513	0.0697698
Region_155956	chr15	66862518	66862755	237	9	19	69.8299	18.9163	0.578221	0.0930837
Region_155957	chr15	66924278	66925013	735	13	52	112.592	30.9739	0.719816	0.0614567
Region_155958	chr15	66925885	66926220	335	6	19	49.932	16.4574	0.599736	0.0870311
Region_155959	chr15	66926700	66927007	307	5	12	39.034	13.5512	0.876038	0.069737
Region_155960	chr15	66936826	66937106	280	9	17	83.068	32.7735	0.539671	0.0989163
Region_155961	chr15	66947260	66948030	770	15	62	140.769	51.3595	0.65071	0.071779
Region_155962	chr15	66951709	66951939	230	4	14	34.1156	10.1728	0.821113	0.0814618
Region_155963	chr15	66994276	66994531	255	5	16	40.4082	12.8008	0.732559	0.107253
Region_155964	chr15	66995505	66995667	162	5	13	45.1905	17.3289	0.7492	0.0889135
Region_155965	chr15	67005791	67005952	161	6	12	52.2313	20.6039	0.764744	0.121873
Region_155966	chr15	67026540	67026864	324	6	12	46.517	14.3146	0.747754	0.0964865
Region_155967	chr15	67030618	67030955	337	6	16	50.5578	17.7089	0.784746	0.0835623
Region_155968	chr15	67032911	67033125	214	5	16	45.5782	16.7875	0.598509	0.0841457
Region_155969	chr15	67059732	67059912	180	4	14	41.3946	12.4909	0.879562	0.0673114
Region_155970	chr15	67061418	67061606	188	7	13	60.3401	20.8722	0.893972	0.0620723
Region_155971	chr15	67063795	67063978	183	6	13	49.2993	19.4909	0.590046	0.13242
Region_155972	chr15	67069435	67069558	123	4	13	35.9184	11.055	0.85807	0.101061
Region_155973	chr15	67076233	67076408	175	8	14	84.1769	33.467	0.723085	0.0960125
Region_155974	chr15	67080756	67081329	573	14	30	129.707	52.7363	0.423388	0.0825162
Region_155975	chr15	67084793	67085223	430	10	19	85	25.8449	0.394082	0.0805209
Region_155976	chr15	67090809	67091097	288	5	13	40.5714	14	0.63391	0.11775
Region_155977	chr15	67103792	67104039	247	8	21	70.7075	30.5209	0.74382	0.112796
Region_155978	chr15	67104221	67104828	607	10	16	88.483	31.421	0.718054	0.0799275
Region_155979	chr15	67106661	67107041	380	7	20	68.3946	30.1104	0.596774	0.0849044
Region_155980	chr15	67110568	67110803	235	4	13	31.7891	9.68846	0.850217	0.096915
Region_155981	chr15	67120866	67121127	261	8	27	76.8435	27.9134	0.733402	0.11301
Region_155982	chr15	67121920	67122119	199	5	14	44.5714	15.7545	0.854819	0.0846199
Region_155983	chr15	67125506	67125709	203	5	12	55.6803	24.3091	0.335871	0.106273
Region_155984	chr15	67125957	67126220	263	8	12	67.6463	23.5677	0.634115	0.0863498
Region_155985	chr15	67128118	67128513	395	6	15	58.932	24.9481	0.817358	0.104756
Region_155986	chr15	67131137	67131418	281	8	24	68.6122	25.0083	0.68745	0.098656
Region_155987	chr15	67133242	67133499	257	4	13	35.4218	11.9267	0.868428	0.0806589
Region_155988	chr15	67138947	67139323	376	10	26	81.4422	22.6532	0.75519	0.108239
Region_155989	chr15	67140580	67141265	685	16	52	144.245	44.1008	0.753344	0.0611298
Region_155990	chr15	67148452	67148884	432	8	21	80.5306	33.0714	0.671973	0.0855828
Region_155991	chr15	67178787	67179144	357	10	34	86.898	28.6564	0.147257	0.0908638
Region_155992	chr15	67181888	67182076	188	5	16	42.068	13.9803	0.878354	0.0698411
Region_155993	chr15	67183586	67183888	302	6	14	50.8435	20.6861	0.861668	0.0813196
Region_155994	chr15	67233193	67233525	332	4	14	37.2381	9.89142	0.672338	0.097484
Region_155995	chr15	67334580	67335493	913	13	53	111.401	26.3477	0.639152	0.0728846
Region_155996	chr15	67359499	67359810	311	6	18	55.2585	15.0256	0.515319	0.0708028
Region_155997	chr15	67360869	67361063	194	5	12	43.1156	13.2601	0.882328	0.0727338
Region_155998	chr15	67365653	67365800	147	6	14	48.0884	16.6066	0.810304	0.0816493
Region_155999	chr15	67370106	67370460	354	6	25	50.4014	11.8505	0.721889	0.0721012
Region_156000	chr15	67372597	67372875	278	6	12	48.7007	15.5367	0.790864	0.0750573
Region_156001	chr15	67373540	67373794	254	9	19	74.2653	20.4622	0.828654	0.0681618
Region_156002	chr15	67412322	67412694	372	8	26	57.5646	13.7925	0.857792	0.0601672
Region_156003	chr15	67413807	67414237	430	10	13	94.449	40.7283	0.613407	0.10792
Region_156004	chr15	67461141	67461404	263	6	18	51.551	18.0881	0.82636	0.0738111
Region_156005	chr15	67465075	67465327	252	9	12	78.4218	30.0677	0.760959	0.0713718
Region_156006	chr15	67475611	67476021	410	7	13	58.2993	15.2744	0.883935	0.0647137
Region_156007	chr15	67492359	67492798	439	7	17	55.0068	14.0871	0.730805	0.0650052
Region_156008	chr15	67501909	67502385	476	10	35	83.7279	25.0352	0.667446	0.0808141
Region_156009	chr15	67513225	67513505	280	5	12	37.7959	11.3753	0.725002	0.0914074
Region_156010	chr15	67514805	67515039	234	6	17	51.4286	15.4264	0.832853	0.0675694
Region_156011	chr15	67526077	67526254	177	5	16	49.1905	14.4953	0.8808	0.0820033
Region_156012	chr15	67545041	67545208	167	3	12	26.2245	8.18435	0.849699	0.0750666
Region_156013	chr15	67559039	67559106	67	4	12	44.0748	13.7702	0.915063	0.0672143
Region_156014	chr15	67572887	67573161	274	7	24	54.4014	17.1659	0.850957	0.0632663
Region_156015	chr15	67675926	67676155	229	4	12	34.0612	10.4967	0.887038	0.0666837
Region_156016	chr15	67782285	67782525	240	6	21	49.5918	14.5366	0.854146	0.0671727
Region_156017	chr15	67785234	67785376	142	6	13	47.4354	19.414	0.826011	0.0791072
Region_156018	chr15	67785561	67785813	252	4	14	31.4218	8.35835	0.900961	0.060638
Region_156019	chr15	67812678	67813201	523	9	27	83.9524	29.299	0.630849	0.075746
Region_156020	chr15	67820103	67820283	180	10	23	89.9592	31.5777	0.355208	0.0799975
Region_156021	chr15	67824881	67825143	262	9	13	74.2653	25.1176	0.190461	0.0632499
Region_156022	chr15	67833268	67833461	193	8	27	69.898	26.0581	0.127058	0.073152
Region_156023	chr15	67879418	67879633	215	9	25	77.8639	25.2355	0.879178	0.0910343
Region_156024	chr15	67888144	67888562	418	7	21	55.7551	13.9768	0.669649	0.0766355
Region_156025	chr15	67900429	67900638	209	5	12	38.5918	14.4913	0.870049	0.0721275
Region_156026	chr15	67927686	67927947	261	5	12	37.7823	12.7889	0.733455	0.137554
Region_156027	chr15	67954719	67955105	386	4	15	35.6871	10.5271	0.386634	0.101891
Region_156028	chr15	67955346	67955626	280	5	13	41.1565	13.5978	0.807819	0.109629
Region_156029	chr15	67985252	67985557	305	5	14	38.6667	11.8982	0.915991	0.0659711
Region_156030	chr15	67998543	67998887	344	6	22	53.8095	15.0221	0.333627	0.086185
Region_156031	chr15	68000183	68000480	297	6	20	48.2789	19.0439	0.825039	0.0687981
Region_156032	chr15	68003384	68003808	424	10	31	80.8231	21.8311	0.375379	0.11587
Region_156033	chr15	68010208	68010542	334	5	17	39.6531	9.86946	0.562356	0.0873901
Region_156034	chr15	68011567	68011782	215	5	16	46.8299	15.2829	0.772582	0.0908631
Region_156035	chr15	68017214	68017535	321	6	20	53.1429	17.0776	0.276476	0.0981828
Region_156036	chr15	68028006	68028385	379	6	21	52.1497	19.834	0.565587	0.0943302
Region_156037	chr15	68048926	68049183	257	6	15	45.7891	14.9626	0.733986	0.0633856
Region_156038	chr15	68053542	68053708	166	5	15	41.6531	13.2844	0.129911	0.0838082
Region_156039	chr15	68060292	68060483	191	5	12	36.2857	11.3807	0.790228	0.072441
Region_156040	chr15	68182699	68182983	284	8	29	82.8503	33.7193	0.872614	0.0606595
Region_156041	chr15	68195127	68195314	187	4	12	38.7551	12.2913	0.685076	0.0959015
Region_156042	chr15	68254158	68254404	246	8	17	75.381	32.324	0.69939	0.121682
Region_156043	chr15	68274169	68274676	507	6	25	55.6463	18.1764	0.866939	0.062941
Region_156044	chr15	68280012	68280328	316	5	13	44.7687	11.8061	0.348472	0.079949
Region_156045	chr15	68304519	68304824	305	5	12	35.415	9.77756	0.851862	0.0602282
Region_156046	chr15	68305089	68305388	299	5	12	48.0204	21.9419	0.68012	0.0908046
Region_156047	chr15	68328726	68329153	427	10	30	84.6463	25.3263	0.705775	0.0788358
Region_156048	chr15	68337935	68338179	244	5	14	38.9456	13.9401	0.619602	0.0886629
Region_156049	chr15	68343151	68343586	435	9	23	77.7687	25.6486	0.607897	0.10947
Region_156050	chr15	68349165	68349591	426	8	28	70.9252	21.5683	0.583606	0.077037
Region_156051	chr15	68352439	68352616	177	5	14	40.7483	14.3469	0.666856	0.148171
Region_156052	chr15	68379038	68379154	116	6	20	49.5374	15.8794	0.840935	0.0812257
Region_156053	chr15	68383820	68384108	288	7	18	58.3741	19.7357	0.621224	0.0702421
Region_156054	chr15	68409850	68409942	92	6	16	66.3673	27.9753	0.868515	0.0647948
Region_156055	chr15	68413675	68413931	256	8	19	71.2041	28.3595	0.787482	0.071195
Region_156056	chr15	68437954	68438303	349	4	14	31.3061	8.72299	0.564844	0.125308
Region_156057	chr15	68446946	68447254	308	5	13	42.449	12.2855	0.537323	0.131689
Region_156058	chr15	68449331	68449525	194	5	12	41.6667	12.6877	0.618435	0.108796
Region_156059	chr15	68461342	68461742	400	5	12	43.8435	13.3179	0.587985	0.101961
Region_156060	chr15	68471744	68471986	242	5	14	41.1973	11.8418	0.627846	0.0925094
Region_156061	chr15	68480667	68480842	175	4	12	32.9864	10.8451	0.717517	0.0985218
Region_156062	chr15	68489027	68489374	347	6	22	55.3061	17.8658	0.49095	0.106764
Region_156063	chr15	68558904	68559408	504	19	36	178.844	83.2735	0.576059	0.0831824
Region_156064	chr15	68561639	68561906	267	6	13	55.2585	24.5338	0.828161	0.0603452
Region_156065	chr15	68577171	68577451	280	6	14	48.4354	16.0308	0.734751	0.0884937
Region_156066	chr15	68605200	68605552	352	6	14	51.6054	15.8903	0.693607	0.113835
Region_156067	chr15	68610826	68611187	361	8	32	72.4286	19.5571	0.78806	0.0665646
Region_156068	chr15	68627076	68627311	235	4	16	37.5374	9.78696	0.80511	0.087512
Region_156069	chr15	68630249	68630411	162	6	12	52.1973	22.8715	0.82376	0.0789598
Region_156070	chr15	68632361	68632700	339	5	16	44.2721	14.5619	0.880411	0.0692029
Region_156071	chr15	68650605	68650900	295	7	20	54.7075	16.4334	0.822023	0.06266
Region_156072	chr15	68651919	68652220	301	8	13	63.9524	18.5511	0.809469	0.0786169
Region_156073	chr15	68667870	68668051	181	6	13	62.3197	30.3665	0.868441	0.0750546
Region_156074	chr15	68691967	68692459	492	8	24	65.7551	22.9972	0.724397	0.0804497
Region_156075	chr15	68754925	68755014	89	4	12	30.8503	11.2848	0.134181	0.102416
Region_156076	chr15	68787401	68787589	188	4	13	30.8639	9.38057	0.766399	0.0972599
Region_156077	chr15	68793615	68793835	220	6	20	54.7415	18.3546	0.374061	0.127973
Region_156078	chr15	68794197	68794549	352	6	17	53.3605	17.0294	0.73792	0.0920064
Region_156079	chr15	68808767	68808898	131	4	12	36.8299	15.647	0.641975	0.0651331
Region_156080	chr15	68845778	68846037	259	5	16	42.1769	15.4013	0.569138	0.128266
Region_156081	chr15	68872841	68872962	121	3	12	23.7347	6.86896	0.855931	0.0835711
Region_156082	chr15	68881085	68881431	346	7	24	56.9184	15.114	0.871058	0.0629729
Region_156083	chr15	68894720	68894981	261	5	14	41.8639	12.828	0.852607	0.068289
Region_156084	chr15	68901281	68901604	323	7	25	57.1565	20.0433	0.815732	0.0784512
Region_156085	chr15	68902532	68902936	404	6	20	49.1293	12.196	0.706493	0.0817893
Region_156086	chr15	68903659	68904040	381	7	22	55.6122	14.9696	0.846377	0.0617307
Region_156087	chr15	68911779	68911999	220	4	12	32.1565	9.04532	0.719202	0.0893499
Region_156088	chr15	68929343	68929798	455	10	20	81.7347	25.1906	0.76757	0.062609
Region_156089	chr15	68952341	68952579	238	5	17	40.9524	12.5542	0.648717	0.0916486
Region_156090	chr15	68977423	68977568	145	5	16	42.415	14.6474	0.885212	0.0691363
Region_156091	chr15	68984441	68984825	384	5	17	44.2449	10.9773	0.557041	0.102581
Region_156092	chr15	68999195	68999450	255	5	14	42.7211	14.0853	0.8167	0.0784597
Region_156093	chr15	69029893	69030095	202	4	12	31.7959	9.28022	0.933777	0.066056
Region_156094	chr15	69032599	69032881	282	12	27	102.701	39.6238	0.863689	0.0649882
Region_156095	chr15	69064222	69064591	369	8	23	73.6054	23.7055	0.699226	0.0675547
Region_156096	chr15	69071203	69071507	304	6	16	53.3605	17.2062	0.737397	0.081576
Region_156097	chr15	69082487	69082729	242	4	16	33.9796	8.15809	0.135174	0.0825272
Region_156098	chr15	69088435	69088601	166	6	12	48.4082	19.2314	0.218983	0.0871933
Region_156099	chr15	69099929	69100238	309	6	19	54.5714	20.4417	0.832771	0.0711896
Region_156100	chr15	69104055	69104389	334	8	18	64.1837	20.8175	0.766826	0.084418
Region_156101	chr15	69113738	69114065	327	8	23	65.449	23.1393	0.795486	0.0787969
Region_156102	chr15	69125105	69125459	354	6	13	48.4082	18.2339	0.338673	0.105993
Region_156103	chr15	69145897	69146225	328	5	17	43.2925	12.2855	0.676537	0.0894362
Region_156104	chr15	69147107	69147254	147	5	13	45.0612	14.6242	0.818294	0.0771292
Region_156105	chr15	69276075	69276279	204	6	19	57.6122	16.9788	0.17112	0.0993745
Region_156106	chr15	69276532	69276804	272	5	13	39.4626	11.5381	0.504386	0.0948038
Region_156107	chr15	69277292	69277699	407	9	34	75.9592	22.5874	0.820493	0.0658955
Region_156108	chr15	69281077	69281351	274	4	13	30.4966	9.96045	0.811638	0.0952919
Region_156109	chr15	69294921	69295138	217	4	13	36.4966	13.1651	0.745548	0.082842
Region_156110	chr15	69295498	69295745	247	6	16	52.2789	21.1083	0.849373	0.0666429
Region_156111	chr15	69321358	69321434	76	4	12	33.9728	11.4389	0.545908	0.130191
Region_156112	chr15	69357641	69357795	154	4	13	33.4762	10.4189	0.617187	0.103705
Region_156113	chr15	69359470	69359664	194	5	15	40.0204	13.2388	0.740053	0.0732447
Region_156114	chr15	69375491	69375777	286	5	16	36.415	10.2949	0.64733	0.109408
Region_156115	chr15	69394461	69394597	136	8	12	60.8299	21.3559	0.418245	0.0838397
Region_156116	chr15	69451345	69451494	149	7	19	53.2313	16.8645	0.725497	0.0939541
Region_156117	chr15	69452070	69452352	282	9	17	69.2585	22.8413	0.209571	0.090836
Region_156118	chr15	69471802	69472089	287	7	17	63.1293	22.5015	0.821422	0.0685101
Region_156119	chr15	69508368	69508648	280	4	15	38.9456	10.6769	0.682216	0.100955
Region_156120	chr15	69528379	69528584	205	5	14	39.7483	12.6404	0.7863	0.0902461
Region_156121	chr15	69528994	69529342	348	7	25	59.8435	17.9668	0.840009	0.0735945
Region_156122	chr15	69539959	69540204	245	6	13	52.0544	18.8875	0.584922	0.115275
Region_156123	chr15	69541562	69541766	204	5	19	45.8776	15.3547	0.766229	0.105532
Region_156124	chr15	69542525	69542687	162	4	12	30.4966	9.70621	0.552343	0.134666
Region_156125	chr15	69545931	69546075	144	10	23	76.932	25.7997	0.548181	0.115919
Region_156126	chr15	69548414	69549119	705	24	70	219.088	83.528	0.452338	0.0717709
Region_156127	chr15	69555776	69555997	221	5	15	46.034	13.4268	0.637793	0.0868256
Region_156128	chr15	69561269	69561586	317	11	30	88.7143	27.4912	0.447151	0.0961659
Region_156129	chr15	69561802	69562232	430	12	35	100.429	27.4885	0.421369	0.0908675
Region_156130	chr15	69571332	69571628	296	5	12	38.7007	9.86582	0.569744	0.117214
Region_156131	chr15	69574041	69574276	235	8	18	70.7007	27.6461	0.515729	0.0906209
Region_156132	chr15	69578675	69579130	455	13	43	115.15	37.3285	0.460373	0.0875696
Region_156133	chr15	69590301	69590769	468	10	16	84.4014	30.6021	0.701809	0.0978817
Region_156134	chr15	69593704	69593835	131	6	15	47.6599	17.9888	0.645325	0.129954
Region_156135	chr15	69610732	69611145	413	8	18	72.1088	20.5237	0.503844	0.093824
Region_156136	chr15	69645908	69646232	324	5	17	42.2449	11.915	0.656189	0.104456
Region_156137	chr15	69650232	69650555	323	7	21	63.2857	19.3114	0.526303	0.0963534
Region_156138	chr15	69669892	69670294	402	7	17	61.6054	18.0981	0.777381	0.0727241
Region_156139	chr15	69673281	69673551	270	9	25	70.9796	22.389	0.43745	0.106763
Region_156140	chr15	69676255	69676743	488	8	30	72.2517	19.409	0.449756	0.0918366
Region_156141	chr15	69697461	69698139	678	8	19	71.5374	17.5407	0.707354	0.0708381
Region_156142	chr15	69705131	69705355	224	5	15	43.068	14.7637	0.847844	0.0805851
Region_156143	chr15	69716346	69716533	187	3	14	27.4626	7.29822	0.613183	0.130853
Region_156144	chr15	69724193	69724405	212	5	13	38.898	11.9237	0.787163	0.0949177
Region_156145	chr15	69729229	69729500	271	6	17	50.2789	15.4511	0.157838	0.0607214
Region_156146	chr15	69730005	69730096	91	5	12	39.1973	12.8456	0.88222	0.0665991
Region_156147	chr15	69730384	69730730	346	8	32	70.0952	20.2117	0.431759	0.0896831
Region_156148	chr15	69734175	69734310	135	5	15	40.0748	12.7876	0.738279	0.112379
Region_156149	chr15	69734740	69735329	589	7	25	53.2313	14.5523	0.564806	0.0878575
Region_156150	chr15	69740199	69740470	271	8	19	63.966	22.3547	0.647433	0.0979562
Region_156151	chr15	69745397	69745881	484	10	30	81.4558	24.6018	0.552029	0.0912383
Region_156152	chr15	69747515	69747815	300	5	13	42.6463	14.9711	0.477161	0.114358
Region_156153	chr15	69756879	69757091	212	5	12	38.6667	11.589	0.772579	0.0767247
Region_156154	chr15	69758046	69758411	365	4	13	39.7279	13.0455	0.589609	0.086954
Region_156155	chr15	69772796	69772959	163	5	18	41.1497	11.6468	0.427451	0.113714
Region_156156	chr15	69774405	69774645	240	3	13	25.0476	7.11869	0.492626	0.129499
Region_156157	chr15	69780816	69781214	398	7	21	57.3333	16.6542	0.360587	0.0671256
Region_156158	chr15	69790638	69790920	282	10	18	93.1565	41.184	0.555691	0.114154
Region_156159	chr15	69793260	69793762	502	7	29	64.5034	18.6384	0.647629	0.0787465
Region_156160	chr15	69795357	69795754	397	6	21	50.9456	14.2544	0.785545	0.0656036
Region_156161	chr15	69796905	69797228	323	6	19	48.4286	14.3001	0.633397	0.08384
Region_156162	chr15	69803837	69804113	276	8	19	70.6599	25.5527	0.837213	0.0758999
Region_156163	chr15	69805496	69805841	345	6	18	53.8231	14.1918	0.345167	0.11656
Region_156164	chr15	69806635	69806855	220	6	14	50.4966	16.1561	0.498632	0.115928
Region_156165	chr15	69810667	69810931	264	7	12	66.7007	26.9816	0.740741	0.0829324
Region_156166	chr15	69818141	69818456	315	5	18	40.5646	12.8501	0.608333	0.102982
Region_156167	chr15	69820812	69821238	426	7	23	60.7415	18.8069	0.545803	0.083487
Region_156168	chr15	69829435	69829659	224	4	13	33.3265	10.1497	0.760347	0.0981571
Region_156169	chr15	69835334	69836077	743	9	22	73.4898	24.0961	0.533815	0.0977802
Region_156170	chr15	69840193	69840441	248	6	13	49.3537	15.0323	0.736579	0.0813228
Region_156171	chr15	69841189	69841601	412	14	28	128.313	46.9997	0.71651	0.0639158
Region_156172	chr15	69842081	69842264	183	7	12	54.2177	18.652	0.726535	0.0983383
Region_156173	chr15	69846891	69847104	213	6	20	56.3878	16.9032	0.413267	0.122134
Region_156174	chr15	69848241	69848668	427	8	24	70.7347	17.0263	0.504416	0.0858423
Region_156175	chr15	69849216	69849444	228	5	15	42.8231	11.4609	0.442196	0.0967657
Region_156176	chr15	69857583	69857884	301	6	16	48.2313	14.6634	0.655919	0.119171
Region_156177	chr15	69881075	69881225	150	4	12	31.8231	10.3127	0.815864	0.084568
Region_156178	chr15	69881956	69882132	176	6	12	56.4966	26.2364	0.397073	0.100597
Region_156179	chr15	69891188	69891473	285	5	17	43.6803	11.6684	0.54929	0.116065
Region_156180	chr15	69891657	69891936	279	6	16	45.3741	12.7946	0.561306	0.114274
Region_156181	chr15	69908450	69908854	404	5	19	42.8776	11.8211	0.63682	0.0925628
Region_156182	chr15	69909005	69909507	502	12	44	107.286	37.2945	0.766048	0.0675089
Region_156183	chr15	69931469	69931599	130	5	12	39.5782	14.1798	0.660592	0.0767078
Region_156184	chr15	69940953	69941258	305	9	28	76.2653	22.6175	0.757224	0.0770069
Region_156185	chr15	69942013	69942186	173	6	13	48.9524	16.9109	0.681222	0.112048
Region_156186	chr15	69945030	69945221	191	7	22	55.415	16.2842	0.446504	0.130056
Region_156187	chr15	69949553	69949745	192	7	19	52.449	16.024	0.732513	0.103529
Region_156188	chr15	69956400	69956728	328	4	12	39.7483	16.5313	0.803896	0.101937
Region_156189	chr15	69968137	69968567	430	6	13	48.7143	15.1364	0.441972	0.0945821
Region_156190	chr15	69980902	69981208	306	5	15	46.3946	14.4253	0.466111	0.0952688
Region_156191	chr15	69985324	69985735	411	6	14	49.5714	16.3807	0.697674	0.108174
Region_156192	chr15	69986189	69986409	220	5	12	46.6599	16.2103	0.502398	0.111688
Region_156193	chr15	69990351	69990560	209	4	16	42.4354	17.0467	0.775068	0.0919232
Region_156194	chr15	69995388	69995781	393	9	36	85.0952	31.9904	0.683297	0.0855
Region_156195	chr15	69996353	69996657	304	12	23	101.32	34.7386	0.609068	0.0835477
Region_156196	chr15	69999275	69999670	395	9	15	78.2721	29.6776	0.834006	0.0618855
Region_156197	chr15	69999925	70000053	128	5	14	40.2721	12.4	0.915835	0.0610303
Region_156198	chr15	70005309	70005672	363	7	22	63.7007	24.5115	0.647597	0.0833266
Region_156199	chr15	70010463	70010609	146	4	13	39.2993	15.9668	0.738099	0.0734941
Region_156200	chr15	70024025	70024458	433	11	36	92.3129	30.967	0.538069	0.0837032
Region_156201	chr15	70042423	70042713	290	5	20	53.7279	21.8358	0.818163	0.0630912
Region_156202	chr15	70063652	70063852	200	8	12	76.9116	30.193	0.871557	0.0685959
Region_156203	chr15	70080168	70080705	537	12	28	91.102	27.2391	0.838036	0.0783023
Region_156204	chr15	70081624	70081855	231	6	12	55.7551	20.0826	0.855408	0.0638999
Region_156205	chr15	70115207	70115476	269	4	12	45.9524	18.1302	0.659576	0.0885187
Region_156206	chr15	70171456	70171821	365	6	15	48.7007	15.4345	0.516468	0.102213
Region_156207	chr15	70182911	70183128	217	6	17	43.9252	13.0846	0.792317	0.0840941
Region_156208	chr15	70226704	70226931	227	8	22	66.5442	20.6306	0.693078	0.0986317
Region_156209	chr15	70249784	70250040	256	6	14	59.2993	27.8379	0.827033	0.0764783
Region_156210	chr15	70254243	70254532	289	15	28	131.381	42.0328	0.770093	0.0858013
Region_156211	chr15	70256086	70256541	455	9	31	71.6327	21.8426	0.541638	0.0997594
Region_156212	chr15	70272505	70272931	426	8	23	62.7279	21.9025	0.828607	0.0624341
Region_156213	chr15	70274881	70275194	313	5	12	42.6667	16.2958	0.794633	0.0926894
Region_156214	chr15	70299498	70299696	198	4	17	37.0952	9.09338	0.789218	0.0726774
Region_156215	chr15	70312643	70312886	243	4	12	29.1701	9.02233	0.835086	0.0820439
Region_156216	chr15	70317256	70317735	479	9	18	70.0952	21.5611	0.790589	0.0778995
Region_156217	chr15	70318573	70318880	307	6	15	54.5306	20.8594	0.629894	0.105238
Region_156218	chr15	70322350	70322589	239	5	14	44.7483	14.1837	0.697764	0.0839312
Region_156219	chr15	70322845	70323166	321	6	16	49.3878	18.1634	0.464406	0.0889169
Region_156220	chr15	70335838	70336084	246	4	12	33.5782	11.1601	0.661515	0.115985
Region_156221	chr15	70337679	70338079	400	9	19	87.0068	32.9293	0.853573	0.0640271
Region_156222	chr15	70342205	70342632	427	8	21	64.0272	20.7803	0.831589	0.0774334
Region_156223	chr15	70373120	70373417	297	5	17	42.5442	12.1763	0.77041	0.101941
Region_156224	chr15	70396967	70397102	135	4	12	33.9524	10.6863	0.847972	0.0683203
Region_156225	chr15	70410995	70411451	456	6	20	47.2177	12.8578	0.690835	0.0790262
Region_156226	chr15	70418240	70418499	259	7	16	66.9388	30.4217	0.707302	0.0957852
Region_156227	chr15	70426425	70426576	151	7	17	60.483	25.964	0.708893	0.115113
Region_156228	chr15	70433514	70433914	400	5	12	48.2653	17.342	0.739039	0.0839859
Region_156229	chr15	70443148	70443398	250	7	16	56.7415	19.7328	0.333551	0.110309
Region_156230	chr15	70464086	70464249	163	6	24	62.1701	19.1988	0.858756	0.0788169
Region_156231	chr15	70482772	70482974	202	6	23	52.1497	17.1984	0.613663	0.0900408
Region_156232	chr15	70515267	70515516	249	5	13	39.0068	12.9152	0.80386	0.0976292
Region_156233	chr15	70521682	70521968	286	10	26	87.6599	32.1101	0.554345	0.125926
Region_156234	chr15	70526001	70526365	364	7	22	56.9796	15.2205	0.435825	0.0795271
Region_156235	chr15	70528042	70528681	639	11	23	87.2109	20.5684	0.671116	0.0612721
Region_156236	chr15	70537028	70537565	537	11	37	109.082	36.1423	0.698391	0.0844684
Region_156237	chr15	70550685	70550854	169	6	15	51.7211	16.3848	0.481509	0.103584
Region_156238	chr15	70551202	70551348	146	6	13	50.6939	16.9316	0.60853	0.122244
Region_156239	chr15	70559850	70560325	475	7	20	58.9388	19.7582	0.571885	0.0871303
Region_156240	chr15	70571618	70572035	417	9	26	85.2517	34.9051	0.722264	0.0919125
Region_156241	chr15	70573275	70573552	277	8	13	70.7075	32.7197	0.64698	0.105376
Region_156242	chr15	70575718	70576030	312	6	14	57.5714	24.2261	0.145673	0.0774765
Region_156243	chr15	70581924	70582304	380	7	29	66.8912	21.5747	0.452558	0.0992847
Region_156244	chr15	70584419	70584888	469	8	22	66.8503	23.4933	0.644968	0.0746234
Region_156245	chr15	70624602	70624837	235	4	16	32.7687	9.0698	0.455466	0.133171
Region_156246	chr15	70627357	70627825	468	8	26	64.1293	16.4871	0.514184	0.0929167
Region_156247	chr15	70628391	70628564	173	5	13	38.6259	12.4495	0.479454	0.122806
Region_156248	chr15	70630746	70631272	526	9	27	73.7687	21.6631	0.503831	0.0784791
Region_156249	chr15	70633438	70633760	322	7	17	58.7483	20.2944	0.28713	0.087618
Region_156250	chr15	70634031	70634280	249	5	17	38.4014	11.166	0.434047	0.134606
Region_156251	chr15	70634853	70635240	387	8	28	65.5034	17.1841	0.418637	0.0942589
Region_156252	chr15	70641364	70641713	349	5	16	40.6599	10.248	0.590188	0.091811
Region_156253	chr15	70643078	70643352	274	5	16	37.5034	10.0174	0.336216	0.113523
Region_156254	chr15	70648968	70649334	366	8	30	65.5714	16.994	0.607481	0.0762544
Region_156255	chr15	70680726	70680982	256	7	25	62.8435	16.6247	0.679351	0.0886277
Region_156256	chr15	70692208	70692492	284	6	12	47.6667	15.6044	0.872453	0.0675175
Region_156257	chr15	70710697	70710869	172	5	18	44.619	16.7693	0.662166	0.0988401
Region_156258	chr15	70719415	70719636	221	4	12	32.0816	10.2773	0.752364	0.0910396
Region_156259	chr15	70736591	70736841	250	5	13	37.9184	10.6144	0.785601	0.0837851
Region_156260	chr15	70754085	70754327	242	4	14	30.5986	8.92561	0.909819	0.0610151
Region_156261	chr15	70779076	70779391	315	6	19	49.1497	14.8266	0.639662	0.109112
Region_156262	chr15	70783555	70783738	183	5	12	40.6531	14.811	0.231819	0.118218
Region_156263	chr15	70790319	70790503	184	5	17	39.9796	13.6178	0.642546	0.120553
Region_156264	chr15	70802558	70802749	191	5	12	41.9524	13.2357	0.758278	0.0940234
Region_156265	chr15	70814845	70815168	323	6	12	50.2041	12.9308	0.612794	0.0904899
Region_156266	chr15	70827755	70828054	299	6	16	51.0476	16.8691	0.860214	0.0609684
Region_156267	chr15	70831777	70832132	355	6	19	54.449	19.7669	0.753303	0.0841818
Region_156268	chr15	70835385	70835614	229	7	17	61.6599	24.1467	0.898788	0.0674348
Region_156269	chr15	70837307	70837633	326	5	13	37.8912	10.6438	0.738535	0.107407
Region_156270	chr15	70839613	70839756	143	8	16	57.8912	19.4292	0.604484	0.103877
Region_156271	chr15	70848369	70848469	100	4	12	39.0204	15.512	0.803344	0.100091
Region_156272	chr15	70854851	70855205	354	6	22	47.9456	15.528	0.687264	0.0753006
Region_156273	chr15	70875336	70875500	164	4	16	36.3537	10.9023	0.720492	0.0804417
Region_156274	chr15	70908107	70908190	83	4	12	37.068	15.0845	0.699016	0.101148
Region_156275	chr15	70970072	70970372	300	5	13	40.5442	12.4308	0.669276	0.111087
Region_156276	chr15	70989282	70989531	249	5	16	40.3129	14.5855	0.596456	0.0935607
Region_156277	chr15	71026266	71026631	365	4	12	32.2109	7.77441	0.458641	0.105251
Region_156278	chr15	71052700	71052976	276	5	13	40.551	10.7539	0.621747	0.106554
Region_156279	chr15	71067005	71067320	315	5	19	46.9592	15.1078	0.753697	0.0960649
Region_156280	chr15	71078259	71078866	607	8	32	66.6803	13.8198	0.724741	0.0770956
Region_156281	chr15	71082942	71083268	326	5	17	40.1837	12.8148	0.498118	0.107256
Region_156282	chr15	71093452	71093707	255	8	19	72.1565	26.9079	0.219195	0.101481
Region_156283	chr15	71104275	71104424	149	4	12	30.5034	9.23318	0.845999	0.0839792
Region_156284	chr15	71114563	71114809	246	7	18	68.8367	31.0219	0.578742	0.0924391
Region_156285	chr15	71116345	71117016	671	18	42	144.306	39.6423	0.480162	0.100972
Region_156286	chr15	71121935	71122243	308	6	18	47.619	15.2366	0.718799	0.06733
Region_156287	chr15	71129763	71130019	256	6	13	46.8776	13.4215	0.743446	0.0840032
Region_156288	chr15	71150046	71150346	300	6	17	52.7891	15.7325	0.793902	0.0738708
Region_156289	chr15	71151568	71152079	511	6	19	55.4558	14.1925	0.817287	0.0626662
Region_156290	chr15	71187588	71187932	344	6	24	50.3878	11.7831	0.852952	0.0714847
Region_156291	chr15	71192431	71192652	221	6	16	47.2925	15.6543	0.859945	0.0688233
Region_156292	chr15	71210046	71210334	288	5	12	42.0612	11.7048	0.715558	0.0927581
Region_156293	chr15	71212520	71212903	383	6	16	50.5646	15.2014	0.843704	0.0667482
Region_156294	chr15	71219413	71219672	259	4	13	32.0544	8.87646	0.749678	0.0698032
Region_156295	chr15	71227202	71227496	294	6	17	45.9932	13.7624	0.898646	0.065611
Region_156296	chr15	71229629	71230089	460	5	19	41.8231	9.76694	0.602999	0.0636987
Region_156297	chr15	71237189	71237727	538	7	21	52.4354	14.3499	0.772048	0.0853076
Region_156298	chr15	71246085	71246456	371	8	24	63.3537	16.9167	0.629528	0.128184
Region_156299	chr15	71274985	71275213	228	4	13	33.8844	9.98322	0.193196	0.0916356
Region_156300	chr15	71278527	71278885	358	7	27	57.966	14.863	0.718941	0.089918
Region_156301	chr15	71279262	71279496	234	6	17	51.3878	19.8523	0.205123	0.0956316
Region_156302	chr15	71279987	71280249	262	7	17	58.1361	20.8871	0.776368	0.0791122
Region_156303	chr15	71287529	71287666	137	4	18	39.6803	12.6209	0.746283	0.111251
Region_156304	chr15	71288634	71288874	240	5	12	44.0136	12.9387	0.71538	0.104815
Region_156305	chr15	71294397	71294866	469	9	24	80.8299	26.9582	0.278435	0.0823455
Region_156306	chr15	71296752	71296904	152	4	13	32.1837	9.41801	0.904174	0.0607873
Region_156307	chr15	71326016	71326207	191	4	13	34.8435	11.9529	0.859773	0.0728706
Region_156308	chr15	71338375	71338526	151	6	14	57.5306	27.0267	0.73888	0.102898
Region_156309	chr15	71344485	71344891	406	7	25	60.2449	18.1793	0.739598	0.0691799
Region_156310	chr15	71352121	71352444	323	6	22	54.5986	18.6524	0.835383	0.0898652
Region_156311	chr15	71364026	71364310	284	4	15	31.7415	8.65241	0.661064	0.108481
Region_156312	chr15	71392898	71393014	116	5	12	38.7959	14.3063	0.83815	0.0993083
Region_156313	chr15	71396532	71396677	145	6	14	53.6054	19.0395	0.727586	0.113099
Region_156314	chr15	71411698	71412016	318	9	20	77.7279	28.6537	0.82988	0.0680012
Region_156315	chr15	71445037	71445381	344	4	12	31.381	8.23319	0.473059	0.107308
Region_156316	chr15	71457687	71457904	217	4	12	35.585	12.3437	0.762337	0.0833432
Region_156317	chr15	71463248	71463446	198	6	17	55.6395	18.2884	0.697496	0.0908471
Region_156318	chr15	71469621	71469825	204	5	15	42.2313	13.3314	0.875976	0.0650153
Region_156319	chr15	71474280	71474581	301	8	22	63.8367	20.6451	0.816713	0.0689707
Region_156320	chr15	71477157	71477472	315	12	24	115.116	41.3123	0.800781	0.0736245
Region_156321	chr15	71480257	71480825	568	11	40	110.109	33.7353	0.698933	0.0777758
Region_156322	chr15	71509958	71510248	290	5	20	41.5306	10.5359	0.782215	0.0978663
Region_156323	chr15	71511763	71511885	122	6	18	46.0884	14.8425	0.879531	0.0672743
Region_156324	chr15	71523982	71524321	339	6	30	58.8707	14.9039	0.730404	0.0981082
Region_156325	chr15	71525946	71526587	641	13	37	99.9932	23.228	0.307326	0.0787808
Region_156326	chr15	71535231	71535347	116	5	13	51.3197	19.8581	0.828559	0.0968703
Region_156327	chr15	71548738	71549154	416	7	13	55.7007	16.8967	0.746019	0.0833503
Region_156328	chr15	71574570	71575055	485	8	28	69.551	18.2776	0.631687	0.0886488
Region_156329	chr15	71578616	71578699	83	5	14	47.6735	15.2438	0.819921	0.0824718
Region_156330	chr15	71592329	71592888	559	11	24	96.4626	33.6009	0.637492	0.0857493
Region_156331	chr15	71595776	71595962	186	6	18	58.7075	20.4518	0.856963	0.0707856
Region_156332	chr15	71598316	71598506	190	4	13	35.7143	11.8703	0.613236	0.100588
Region_156333	chr15	71601518	71601825	307	6	22	53.2313	14.6311	0.784309	0.0723639
Region_156334	chr15	71607418	71607678	260	7	17	63.3129	19.6876	0.779828	0.0795772
Region_156335	chr15	71609998	71610107	109	4	13	36.1497	13.5981	0.795028	0.0936267
Region_156336	chr15	71619677	71619924	247	4	15	32.7143	8.72957	0.886935	0.0777396
Region_156337	chr15	71628975	71629230	255	7	19	65.8844	23.7754	0.762325	0.0972674
Region_156338	chr15	71634420	71634847	427	8	31	63.966	16.4381	0.649511	0.0744747
Region_156339	chr15	71655704	71655861	157	6	20	58.8231	22.6322	0.687611	0.101357
Region_156340	chr15	71656856	71657116	260	5	13	47.034	15.5807	0.813211	0.0709039
Region_156341	chr15	71660386	71661058	672	14	40	125.823	44.1158	0.528849	0.0690265
Region_156342	chr15	71677091	71677285	194	4	14	36.9252	11.7701	0.85287	0.0675234
Region_156343	chr15	71692196	71692345	149	4	15	37.6735	10.6148	0.455782	0.123302
Region_156344	chr15	71709105	71709625	520	11	31	94.1224	30.1342	0.829323	0.0605378
Region_156345	chr15	71734535	71734667	132	4	12	34.3605	11.8136	0.841999	0.0782053
Region_156346	chr15	71752591	71752795	204	5	12	43.0204	12.6391	0.688568	0.0991582
Region_156347	chr15	71766848	71767045	197	5	17	41.1497	12.2711	0.846353	0.0694902
Region_156348	chr15	71783812	71783958	146	8	18	61.7687	21.3079	0.858471	0.075329
Region_156349	chr15	71792150	71792357	207	7	17	55.517	18.2387	0.859409	0.0715492
Region_156350	chr15	71800907	71801214	307	10	21	98	37.4354	0.620248	0.0665789
Region_156351	chr15	71803658	71803896	238	6	22	53.1769	19.2406	0.884991	0.0630784
Region_156352	chr15	71817737	71817998	261	5	15	42.4558	14.9955	0.906991	0.0616056
Region_156353	chr15	71826742	71826980	238	6	16	47.1701	15.9586	0.88551	0.0662625
Region_156354	chr15	71994818	71995084	266	8	22	61.7891	17.9856	0.758743	0.0782988
Region_156355	chr15	72155525	72155736	211	9	16	91.6531	44.3866	0.66713	0.101697
Region_156356	chr15	72175225	72175604	379	10	26	98.6939	43.1051	0.556624	0.11575
Region_156357	chr15	72177339	72177673	334	5	19	45.9048	12.0287	0.428109	0.105457
Region_156358	chr15	72194145	72194392	247	4	13	31.6395	9.37349	0.579527	0.0920967
Region_156359	chr15	72225948	72226524	576	11	20	90.0272	29.791	0.631396	0.0608671
Region_156360	chr15	72229093	72229516	423	9	16	86.5918	32.775	0.600295	0.0934188
Region_156361	chr15	72232671	72233114	443	12	37	97.5714	35.6569	0.846268	0.0726183
Region_156362	chr15	72243582	72243766	184	3	14	29.4218	8.40656	0.867276	0.0708263
Region_156363	chr15	72266592	72266882	290	6	16	50.9932	16.0152	0.827733	0.0821135
Region_156364	chr15	72268350	72268570	220	6	16	45.4762	14.0217	0.90459	0.0615222
Region_156365	chr15	72294091	72294509	418	6	18	50.0476	17.4977	0.839068	0.0617817
Region_156366	chr15	72315033	72315217	184	4	12	38.3333	15.2317	0.53131	0.11096
Region_156367	chr15	72339163	72339494	331	6	22	51.5918	15.03	0.806736	0.0924749
Region_156368	chr15	72358674	72359002	328	7	13	65.3333	28.0504	0.603693	0.105326
Region_156369	chr15	72375233	72375587	354	13	21	97.6939	33.3486	0.18722	0.0919038
Region_156370	chr15	72389883	72390012	129	4	13	30.9524	9.47262	0.303318	0.127989
Region_156371	chr15	72398740	72398920	180	4	12	30.0952	9.97279	0.56546	0.116547
Region_156372	chr15	72402966	72403307	341	7	15	53.8027	16.0456	0.263267	0.0923962
Region_156373	chr15	72413159	72413413	254	3	13	27.034	7.63501	0.39486	0.12372
Region_156374	chr15	72583846	72584167	321	7	17	62.8367	16.2164	0.722216	0.0643115
Region_156375	chr15	72631203	72631508	305	7	14	62.3605	26.566	0.534317	0.0783012
Region_156376	chr15	72675372	72675682	310	9	25	70.6259	25.5089	0.757104	0.0696167
Region_156377	chr15	72708127	72708526	399	10	32	80.5238	24.6021	0.516397	0.100198
Region_156378	chr15	72752362	72752564	202	5	13	48.898	20.1619	0.868781	0.0996076
Region_156379	chr15	72757748	72757950	202	4	12	35.1769	10.1763	0.810354	0.092832
Region_156380	chr15	72778666	72778949	283	7	19	67.585	24.417	0.905171	0.0808361
Region_156381	chr15	72804729	72805063	334	13	59	110.66	28.9441	0.356188	0.0868994
Region_156382	chr15	72811402	72811561	159	4	13	37.8299	13.3023	0.608699	0.105546
Region_156383	chr15	72814233	72814414	181	5	13	39.5646	14.3651	0.588034	0.116129
Region_156384	chr15	72828323	72828498	175	3	13	27.3333	8.41259	0.347499	0.12711
Region_156385	chr15	72837629	72837769	140	6	15	52.7007	20.5994	0.583754	0.129575
Region_156386	chr15	72838146	72838369	223	5	23	46.1973	12.2952	0.592324	0.105529
Region_156387	chr15	72856113	72856588	475	7	17	59.9796	18.5688	0.447387	0.080373
Region_156388	chr15	72857317	72857798	481	9	27	71.1565	19.7785	0.426877	0.09902
Region_156389	chr15	72862460	72862881	421	5	14	42.0136	12.7779	0.534148	0.118218
Region_156390	chr15	72887904	72888008	104	4	14	37.6599	11.5554	0.284643	0.113159
Region_156391	chr15	72888855	72889202	347	5	12	40.9456	12.5058	0.314506	0.10744
Region_156392	chr15	72913846	72914220	374	8	25	65.381	18.2263	0.442174	0.0986822
Region_156393	chr15	72914797	72915035	238	4	14	29.9048	8.01483	0.548012	0.122703
Region_156394	chr15	72915776	72916032	256	7	24	59.483	17.3948	0.634398	0.0988371
Region_156395	chr15	72932982	72933178	196	4	15	32.9048	10.8932	0.18754	0.106948
Region_156396	chr15	72945081	72945393	312	8	23	65.6803	21.8861	0.462237	0.107991
Region_156397	chr15	72954506	72955188	682	7	19	60.9456	17.4064	0.389406	0.102331
Region_156398	chr15	72978538	72978752	214	5	14	40.3197	12.6756	0.45677	0.129929
Region_156399	chr15	72993790	72994387	597	10	30	93.3741	32.0851	0.480386	0.0809453
Region_156400	chr15	72994913	72995298	385	10	34	79.2993	20.6017	0.431669	0.076754
Region_156401	chr15	72995538	72995931	393	8	26	83.6667	28.189	0.705691	0.0794056
Region_156402	chr15	72998597	72998891	294	9	28	81.3537	23.9674	0.453503	0.105238
Region_156403	chr15	72999080	72999472	392	12	28	98.3129	27.6645	0.38574	0.105202
Region_156404	chr15	73010681	73011218	537	10	28	84.517	27.0252	0.337959	0.0766602
Region_156405	chr15	73011416	73011491	75	5	12	38.0884	14.6207	0.499981	0.141468
Region_156406	chr15	73011997	73012157	160	5	15	38.7483	10.9193	0.419371	0.12627
Region_156407	chr15	73013629	73013962	333	7	23	55	13.7068	0.455591	0.102812
Region_156408	chr15	73021983	73022175	192	4	12	34.9252	10.0493	0.398004	0.105417
Region_156409	chr15	73028974	73029109	135	4	13	34.0068	9.32921	0.202075	0.101822
Region_156410	chr15	73038370	73039213	843	9	40	76.0748	16.0389	0.318367	0.0821584
Region_156411	chr15	73051093	73051226	133	4	12	35.8707	11.3875	0.282627	0.101123
Region_156412	chr15	73054666	73054855	189	6	15	48.483	13.5061	0.409801	0.127752
Region_156413	chr15	73059343	73059551	208	4	14	35.8571	10.439	0.464619	0.133184
Region_156414	chr15	73093734	73093900	166	6	20	44.8299	13.673	0.522745	0.131853
Region_156415	chr15	73100046	73100233	187	6	12	45.2993	16.2213	0.458263	0.12439
Region_156416	chr15	73108697	73108864	167	4	13	33.517	10.6619	0.644411	0.114423
Region_156417	chr15	73120812	73121056	244	5	14	40.517	10.1004	0.781349	0.107058
Region_156418	chr15	73123958	73124203	245	7	12	51.585	17.5268	0.708197	0.108028
Region_156419	chr15	73165666	73165934	268	6	20	64.1565	19.4784	0.481096	0.102887
Region_156420	chr15	73171752	73172294	542	10	51	81.483	17.385	0.646401	0.093466
Region_156421	chr15	73213631	73213727	96	4	14	39.7143	14.4781	0.36474	0.128473
Region_156422	chr15	73233592	73234031	439	7	34	63.2653	15.078	0.715934	0.0789026
Region_156423	chr15	73235131	73235567	436	9	30	75.517	19.7051	0.766305	0.0797838
Region_156424	chr15	73236184	73236551	367	11	36	92.8367	32.2771	0.735693	0.0906402
Region_156425	chr15	73239393	73239764	371	9	27	70.966	18.6832	0.526663	0.0853157
Region_156426	chr15	73244348	73244611	263	5	14	41.898	13.7042	0.239801	0.108476
Region_156427	chr15	73251665	73251881	216	4	13	34.0952	10.6555	0.845642	0.0903953
Region_156428	chr15	73255283	73255991	708	10	35	83.9252	18.7759	0.734686	0.0750032
Region_156429	chr15	73264890	73265134	244	5	13	41.0884	11.6812	0.706331	0.089059
Region_156430	chr15	73265511	73265751	240	3	12	30.1837	8.54562	0.380743	0.0621405
Region_156431	chr15	73272458	73272743	285	5	19	40.3741	11.5303	0.787918	0.101882
Region_156432	chr15	73278667	73279062	395	7	23	77.619	25.9061	0.47848	0.105757
Region_156433	chr15	73280866	73280931	65	4	12	31.9388	10.997	0.691235	0.1139
Region_156434	chr15	73283040	73283089	49	5	12	38.1361	14.1657	0.694793	0.123856
Region_156435	chr15	73290529	73290919	390	10	36	85.1973	23.1	0.763641	0.0729826
Region_156436	chr15	73293421	73293595	174	5	17	43.9388	14.3213	0.725598	0.105902
Region_156437	chr15	73294028	73294208	180	4	16	35.2517	11.19	0.745163	0.103898
Region_156438	chr15	73298176	73298535	359	8	25	69.2517	22.0252	0.831211	0.0729274
Region_156439	chr15	73308550	73309026	476	12	36	98.5714	33.256	0.673054	0.0918637
Region_156440	chr15	73317970	73318461	491	11	30	94.4694	35.2978	0.653269	0.0723833
Region_156441	chr15	73325949	73326111	162	5	12	39.2313	14.995	0.222745	0.0962338
Region_156442	chr15	73337267	73337869	602	14	24	129.816	47.2836	0.473465	0.083435
Region_156443	chr15	73338137	73338462	325	6	13	52.3265	23.4279	0.447907	0.113564
Region_156444	chr15	73342114	73342555	441	9	23	75.3878	27.7803	0.539694	0.0961497
Region_156445	chr15	73343454	73343669	215	13	25	123.558	55.3428	0.605109	0.110013
Region_156446	chr15	73348090	73348462	372	8	32	76.7279	20.7284	0.349741	0.112819
Region_156447	chr15	73349656	73350289	633	10	34	86.932	26.6388	0.299163	0.0897547
Region_156448	chr15	73351206	73351408	202	4	14	34.8707	13.2873	0.356196	0.139937
Region_156449	chr15	73351580	73351892	312	5	17	43.6054	12.7438	0.43449	0.105632
Region_156450	chr15	73353051	73353525	474	11	36	103.728	32.6424	0.448431	0.0968206
Region_156451	chr15	73360882	73361187	305	4	12	34.5986	12.9798	0.344754	0.111998
Region_156452	chr15	73362297	73362557	260	7	13	65.0068	28.1265	0.481266	0.107585
Region_156453	chr15	73376272	73376387	115	4	12	42.5374	15.8621	0.48197	0.132914
Region_156454	chr15	73378062	73378853	791	13	51	119.605	37.677	0.500132	0.0751648
Region_156455	chr15	73382134	73382519	385	8	16	79.068	32.5687	0.44186	0.110499
Region_156456	chr15	73385336	73385524	188	8	18	61.3946	19.3983	0.439337	0.129813
Region_156457	chr15	73391507	73391755	248	6	13	55.5782	21.4182	0.242132	0.10136
Region_156458	chr15	73398702	73398968	266	5	14	44.6803	14.639	0.464201	0.0973251
Region_156459	chr15	73399425	73399759	334	6	24	55.1837	13.7403	0.346035	0.0853641
Region_156460	chr15	73426537	73426820	283	4	13	32.2721	9.17901	0.180428	0.0844484
Region_156461	chr15	73437496	73437604	108	3	13	34.1973	11.0365	0.313351	0.116832
Region_156462	chr15	73441751	73442715	964	17	67	137.388	37.7469	0.548317	0.07795
Region_156463	chr15	73459387	73459527	140	6	12	42.068	13.4565	0.410221	0.12593
Region_156464	chr15	73462386	73462623	237	6	15	51.1701	17.1905	0.585383	0.105301
Region_156465	chr15	73485985	73486468	483	9	27	72.3061	17.8612	0.293294	0.0831657
Region_156466	chr15	73516739	73516981	242	4	12	31.4286	10.0055	0.836119	0.0710211
Region_156467	chr15	73519670	73520049	379	6	29	53.7143	12.4719	0.762601	0.0804516
Region_156468	chr15	73540655	73540868	213	4	14	31.1905	8.58346	0.708737	0.104553
Region_156469	chr15	73550947	73551295	348	7	15	58.4354	18.152	0.512686	0.0757755
Region_156470	chr15	73571860	73572105	245	6	25	56.0816	16.701	0.903642	0.0633273
Region_156471	chr15	73575910	73576275	365	4	13	35.6054	10.0182	0.396964	0.104641
Region_156472	chr15	73582875	73583104	229	5	14	44.4286	14.6269	0.891936	0.0625293
Region_156473	chr15	73602348	73602481	133	5	12	41.551	15.169	0.551205	0.115251
Region_156474	chr15	73634080	73634192	112	5	16	43.4626	17.0937	0.730424	0.107485
Region_156475	chr15	73636878	73637020	142	4	12	40.9116	12.9873	0.392035	0.0849592
Region_156476	chr15	73691418	73691843	425	7	21	60.1973	16.2074	0.685142	0.0937275
Region_156477	chr15	73699870	73700119	249	5	12	43.932	17.3559	0.785777	0.0680439
Region_156478	chr15	73716081	73716600	519	8	25	64.898	19.4291	0.532031	0.0820659
Region_156479	chr15	73747423	73747645	222	5	15	45.1088	16.8519	0.860776	0.0843301
Region_156480	chr15	73757978	73758106	128	4	14	34.4694	10.9915	0.41983	0.125408
Region_156481	chr15	73764659	73764973	314	8	12	90.1905	40.9822	0.385629	0.100192
Region_156482	chr15	73770848	73771390	542	7	18	59.7891	20.9089	0.650902	0.0961438
Region_156483	chr15	73776247	73776472	225	6	13	45.7891	15.5723	0.799339	0.09311
Region_156484	chr15	73788870	73789178	308	6	15	53.0612	21.1916	0.405649	0.115429
Region_156485	chr15	73791917	73792051	134	6	13	51.3878	19.2508	0.494853	0.123734
Region_156486	chr15	73792379	73792593	214	6	13	51.9796	19.2868	0.424539	0.122184
Region_156487	chr15	73806546	73806921	375	9	32	75.8231	21.0982	0.581407	0.0988832
Region_156488	chr15	73808367	73808513	146	6	18	47.8435	16.4694	0.722438	0.0911547
Region_156489	chr15	73820393	73820547	154	7	14	52.102	19.1167	0.323129	0.134412
Region_156490	chr15	73839171	73839532	361	5	15	38.8912	11.6473	0.277606	0.094354
Region_156491	chr15	73870682	73871233	551	14	26	122.279	44.2904	0.22254	0.0805546
Region_156492	chr15	73872264	73872635	371	6	16	59.5034	19.2835	0.265994	0.0865313
Region_156493	chr15	73892776	73892961	185	7	24	70.7619	23.0379	0.568619	0.10033
Region_156494	chr15	73895810	73896498	688	15	45	134.599	46.9142	0.564794	0.0885558
Region_156495	chr15	73897006	73897372	366	6	12	52.4694	18.5629	0.361236	0.0846983
Region_156496	chr15	73919060	73919412	352	8	22	72.3469	25.1428	0.632427	0.0957153
Region_156497	chr15	73958171	73958628	457	5	14	40.102	10.8721	0.5688	0.106619
Region_156498	chr15	73959871	73960285	414	7	20	53.1701	14.3036	0.714726	0.0826606
Region_156499	chr15	73972237	73972902	665	21	65	177.102	46.865	0.151415	0.064939
Region_156500	chr15	73974827	73975266	439	13	38	106.565	29.2388	0.742385	0.0664654
Region_156501	chr15	73980825	73981280	455	6	19	48.1497	12.6059	0.556245	0.0870885
Region_156502	chr15	74007081	74007410	329	5	18	45.7347	13.4589	0.756377	0.0890296
Region_156503	chr15	74022475	74022606	131	6	12	58.7415	23.8546	0.895692	0.0650224
Region_156504	chr15	74030671	74030826	155	4	13	33.2721	8.92784	0.796265	0.0788255
Region_156505	chr15	74031343	74031650	307	6	22	53.1837	15.849	0.78428	0.0658327
Region_156506	chr15	74051729	74052151	422	7	18	60.7891	19.1326	0.510467	0.0664015
Region_156507	chr15	74054862	74055177	315	8	22	62.3401	21.3023	0.647851	0.0898493
Region_156508	chr15	74109939	74110259	320	8	19	63.9456	18.9696	0.276299	0.0868752
Region_156509	chr15	74111697	74111925	228	4	14	35.4218	12.3049	0.567735	0.104979
Region_156510	chr15	74123761	74124006	245	4	15	38.5918	12.6034	0.323007	0.121699
Region_156511	chr15	74127145	74127470	325	12	23	105.673	39.7249	0.37545	0.0834177
Region_156512	chr15	74155663	74156127	464	12	47	93.585	22.4233	0.610376	0.0771431
Region_156513	chr15	74162555	74162818	263	5	14	43.3878	13.8734	0.477866	0.124688
Region_156514	chr15	74243393	74243604	211	6	16	51.7075	20.2387	0.613234	0.0961193
Region_156515	chr15	74246578	74246884	306	9	24	92.7279	38.9969	0.523053	0.120782
Region_156516	chr15	74249652	74249952	300	6	20	46.8503	13.5805	0.430163	0.124756
Region_156517	chr15	74250571	74250764	193	6	18	52.5442	20.7491	0.580707	0.1178
Region_156518	chr15	74273382	74273593	211	6	14	47.2041	14.4649	0.500018	0.106986
Region_156519	chr15	74300069	74300706	637	25	58	269.959	124.302	0.480557	0.0746709
Region_156520	chr15	74313934	74314117	183	5	12	45.0952	19.411	0.810941	0.0783577
Region_156521	chr15	74350638	74350901	263	6	17	51.6531	18.8199	0.791111	0.0960092
Region_156522	chr15	74357574	74357988	414	9	32	77.5238	22.5177	0.388935	0.0954509
Region_156523	chr15	74360202	74360429	227	5	16	40.2313	13.0961	0.296047	0.142208
Region_156524	chr15	74371219	74371457	238	5	17	47.7755	17.4516	0.759382	0.069341
Region_156525	chr15	74404742	74404957	215	6	15	50.9796	18.7538	0.926706	0.0650099
Region_156526	chr15	74461896	74462261	365	6	19	49.6259	12.4967	0.261528	0.0760358
Region_156527	chr15	74549898	74550116	218	4	16	36.7891	11.5754	0.86969	0.0794055
Region_156528	chr15	74589431	74589788	357	8	18	65.5986	21.3925	0.789414	0.0768937
Region_156529	chr15	74613879	74614202	323	12	23	93.3401	34.3789	0.205614	0.109522
Region_156530	chr15	74671335	74671512	177	5	15	44.2721	17.3531	0.871128	0.0848319
Region_156531	chr15	74717920	74718085	165	6	16	58.9048	23.5195	0.63136	0.113005
Region_156532	chr15	74727102	74727318	216	7	13	56.5442	22.0243	0.600661	0.102603
Region_156533	chr15	74734566	74734872	306	5	14	38.9864	11.0831	0.773452	0.0827589
Region_156534	chr15	74737598	74737742	144	5	13	42.3197	16.1551	0.790844	0.125309
Region_156535	chr15	74742344	74742525	181	4	12	31.0816	9.72746	0.704606	0.114357
Region_156536	chr15	74747710	74747979	269	7	15	54.415	18.8534	0.863884	0.0645183
Region_156537	chr15	74808490	74808640	150	7	15	53.7551	19.466	0.249087	0.137354
Region_156538	chr15	74813646	74813864	218	4	13	36.9116	13.9495	0.880448	0.0720173
Region_156539	chr15	74868279	74868440	161	5	14	43.9456	13.5832	0.641263	0.114117
Region_156540	chr15	74925667	74925887	220	5	13	39.0816	12.8775	0.86769	0.0724622
Region_156541	chr15	74932845	74933141	296	6	15	48.1701	16.9016	0.841288	0.0666623
Region_156542	chr15	74936771	74936997	226	6	13	45.5034	17.0163	0.505114	0.092593
Region_156543	chr15	74944698	74944984	286	4	13	31.898	8.22686	0.675825	0.106392
Region_156544	chr15	74976013	74976242	229	4	15	36.4218	10.3109	0.391395	0.127557
Region_156545	chr15	74992476	74992700	224	8	24	60.2381	20.1261	0.305421	0.104865
Region_156546	chr15	74999672	75000033	361	9	23	68.8571	17.209	0.61365	0.0959433
Region_156547	chr15	75004183	75004467	284	9	19	77.1224	32.2978	0.690489	0.0977786
Region_156548	chr15	75007186	75007549	363	6	14	45.8367	12.224	0.304231	0.110529
Region_156549	chr15	75033157	75033326	169	5	18	47.7619	14.246	0.846045	0.0613458
Region_156550	chr15	75034777	75035171	394	8	18	69.6939	25.9925	0.890063	0.066139
Region_156551	chr15	75037931	75038263	332	5	15	37.9116	11.7017	0.519907	0.0963252
Region_156552	chr15	75073352	75073401	49	3	14	35.0952	12.6379	0.684873	0.149492
Region_156553	chr15	75090321	75090584	263	7	13	57.0816	19.9357	0.661037	0.118086
Region_156554	chr15	75130954	75131054	100	4	14	34.6327	11.9428	0.65289	0.1332
Region_156555	chr15	75134171	75134382	211	3	12	24.102	6.33833	0.66905	0.131608
Region_156556	chr15	75166862	75167102	240	6	15	56.9456	16.6856	0.663391	0.0878571
Region_156557	chr15	75181872	75182062	190	5	16	45.2449	12.5979	0.797872	0.0768525
Region_156558	chr15	75209303	75209662	359	8	15	78.6463	35.4727	0.841274	0.0653937
Region_156559	chr15	75227193	75227446	253	7	16	70.3333	27.136	0.623993	0.0934671
Region_156560	chr15	75241792	75242032	240	5	14	37.3129	10.8032	0.846647	0.0745421
Region_156561	chr15	75247616	75247754	138	5	12	43.0272	15.6669	0.901142	0.0623266
Region_156562	chr15	75308504	75308921	417	8	13	71.5646	20.1369	0.682844	0.0750698
Region_156563	chr15	75310276	75310407	131	6	14	46.1905	15.9367	0.761042	0.0977721
Region_156564	chr15	75319975	75320392	417	6	13	48.7211	14.3578	0.663502	0.0843437
Region_156565	chr15	75331418	75331558	140	5	15	45.7551	17.4841	0.738032	0.0767532
Region_156566	chr15	75331984	75332369	385	7	13	77.9864	27.0732	0.430597	0.0953899
Region_156567	chr15	75334846	75335244	398	8	22	66.9252	20.3968	0.825163	0.0657351
Region_156568	chr15	75450069	75450151	82	4	12	35.0068	14.4405	0.0834795	0.0811295
Region_156569	chr15	75476338	75476610	272	7	24	57.9456	16.818	0.912907	0.0630819
Region_156570	chr15	75581994	75582344	350	6	13	45.7211	13.7456	0.922329	0.0604973
Region_156571	chr15	75610780	75611036	256	5	15	38.2925	12.2509	0.906088	0.0969161
Region_156572	chr15	75781719	75781998	279	4	14	32.7279	10.4203	0.730723	0.0976123
Region_156573	chr15	75798358	75798494	136	4	14	35.8435	11.3655	0.52781	0.112124
Region_156574	chr15	75823855	75824274	419	8	24	63.898	16.9284	0.214826	0.0856349
Region_156575	chr15	75826423	75826773	350	6	21	51.8299	15.9667	0.688322	0.0842234
Region_156576	chr15	75842181	75842411	230	5	15	38.4626	11.048	0.82038	0.0894876
Region_156577	chr15	75858706	75858894	188	5	14	40.7211	14.345	0.745703	0.0957664
Region_156578	chr15	75902648	75903326	678	13	51	126.374	39.2622	0.49693	0.0657567
Region_156579	chr15	75946638	75946844	206	8	29	67.8912	21.8357	0.845868	0.0686584
Region_156580	chr15	76015519	76015774	255	5	16	40.2041	11.2694	0.877954	0.0684627
Region_156581	chr15	76020691	76020779	88	4	12	33.3333	10.9834	0.845647	0.090113
Region_156582	chr15	76071904	76072166	262	6	21	48.9252	17.7602	0.26186	0.129416
Region_156583	chr15	76074226	76074579	353	7	24	57.1429	16.5074	0.855124	0.0617375
Region_156584	chr15	76083182	76083477	295	5	19	38.0748	10.4849	0.795455	0.0815925
Region_156585	chr15	76103002	76103238	236	6	15	47.932	17.5268	0.804576	0.0905226
Region_156586	chr15	76115249	76115564	315	7	22	63.4286	18.698	0.755526	0.0726353
Region_156587	chr15	76115962	76116157	195	8	19	72.1769	32.6695	0.255876	0.103706
Region_156588	chr15	76117198	76117493	295	8	25	78.7007	30.4587	0.310812	0.122953
Region_156589	chr15	76118138	76118545	407	5	15	36.9184	11.1702	0.542306	0.106738
Region_156590	chr15	76155856	76155986	130	6	13	49.1429	17.277	0.903553	0.0602704
Region_156591	chr15	76184287	76185019	732	14	46	130.952	48.3061	0.743441	0.061531
Region_156592	chr15	76193876	76194330	454	10	30	86.3265	30.9312	0.765222	0.0629812
Region_156593	chr15	76273261	76273294	33	4	12	29.4218	10.5382	0.742663	0.154972
Region_156594	chr15	76321111	76321475	364	9	29	95.381	32.3278	0.628113	0.0745096
Region_156595	chr15	76335582	76335721	139	8	13	57.966	21.7452	0.0495884	0.0633444
Region_156596	chr15	76337074	76337610	536	16	59	122.333	31.2989	0.264602	0.135463
Region_156597	chr15	76343470	76343699	229	8	13	70.3197	24.7812	0.474889	0.0965721
Region_156598	chr15	76347565	76348031	466	10	30	89.7619	25.4664	0.292363	0.10285
Region_156599	chr15	76368383	76368596	213	9	21	80.7551	26.8773	0.326002	0.111837
Region_156600	chr15	76391646	76391846	200	4	12	33.966	8.82044	0.683972	0.0951097
Region_156601	chr15	76485806	76485925	119	4	12	35.0068	13.8927	0.817077	0.0757791
Region_156602	chr15	76626440	76626589	149	5	15	35.7891	11.255	0.911343	0.0659289
Region_156603	chr15	76666941	76667189	248	4	13	32.6395	9.1681	0.873496	0.0992608
Region_156604	chr15	76963655	76963963	308	8	20	65.102	19.6374	0.301131	0.0983908
Region_156605	chr15	76974196	76974533	337	5	12	39.9524	13.583	0.822622	0.0707706
Region_156606	chr15	76991389	76991580	191	4	13	30.4558	8.03011	0.73161	0.100608
Region_156607	chr15	76998594	76998867	273	7	18	65.6803	23.8488	0.862148	0.0680181
Region_156608	chr15	77002545	77002732	187	7	13	70.0408	27.0486	0.742733	0.0888819
Region_156609	chr15	77043540	77043815	275	8	23	79.4422	35.9233	0.821886	0.0708504
Region_156610	chr15	77084374	77084634	260	6	13	48.1769	20.002	0.704781	0.0880141
Region_156611	chr15	77084982	77085411	429	6	23	68.2041	26.9507	0.547663	0.0641783
Region_156612	chr15	77090490	77091043	553	7	20	66.2721	22.3222	0.765276	0.0615234
Region_156613	chr15	77108648	77108840	192	5	14	42.1088	12.8842	0.874894	0.0675977
Region_156614	chr15	77155289	77155516	227	5	13	37.4286	12.6475	0.346838	0.164914
Region_156615	chr15	77271209	77271404	195	5	15	42.3333	11.7592	0.869364	0.0667393
Region_156616	chr15	77351673	77351853	180	4	12	32.7211	10.8342	0.852481	0.0955406
Region_156617	chr15	77353128	77353420	292	7	22	74.3469	26.7168	0.595431	0.0834761
Region_156618	chr15	77377572	77377797	225	4	14	34.7755	10.6898	0.822628	0.0611312
Region_156619	chr15	77425079	77425356	277	4	12	30.7891	8.24806	0.8469	0.0656882
Region_156620	chr15	77498116	77498366	250	6	16	47.7891	15.4038	0.349617	0.128066
Region_156621	chr15	77506260	77506652	392	12	27	100.497	39.3842	0.320312	0.105337
Region_156622	chr15	77524671	77524858	187	5	12	52.0612	22.8926	0.918593	0.0768854
Region_156623	chr15	77534743	77534943	200	3	12	24.8503	7.45429	0.786827	0.0939116
Region_156624	chr15	77544012	77544265	253	8	13	65.7687	20.4216	0.69541	0.0687536
Region_156625	chr15	77545178	77545377	199	4	12	29.2653	9.58404	0.713289	0.121173
Region_156626	chr15	77569013	77569383	370	14	45	132.449	45.6845	0.354752	0.0646917
Region_156627	chr15	77615038	77615261	223	11	23	113.803	58.2286	0.728963	0.0917563
Region_156628	chr15	77639431	77639811	380	10	27	90.7891	32.4859	0.658643	0.0904301
Region_156629	chr15	77649019	77649370	351	6	16	55	18.0053	0.655976	0.0851804
Region_156630	chr15	77669770	77669991	221	5	12	45.7143	16.1147	0.737106	0.0697361
Region_156631	chr15	77672713	77673048	335	7	20	62.0476	24.6169	0.43514	0.110425
Region_156632	chr15	77673832	77674089	257	6	20	55.0612	18.1078	0.318424	0.110388
Region_156633	chr15	77674336	77674877	541	11	44	86.4558	23.4679	0.38337	0.0836486
Region_156634	chr15	77678248	77678452	204	5	16	40.8435	12.7412	0.415207	0.107353
Region_156635	chr15	77678961	77679196	235	7	15	58.0816	18.4705	0.51639	0.112796
Region_156636	chr15	77683386	77683635	249	5	20	47.5714	14.8088	0.573661	0.102427
Region_156637	chr15	77691718	77692157	439	14	39	130.34	46.7652	0.43265	0.0702548
Region_156638	chr15	77692311	77692654	343	8	24	64.2381	18.827	0.299294	0.0936307
Region_156639	chr15	77692936	77693296	360	10	31	87.3605	29.8975	0.690996	0.0723534
Region_156640	chr15	77694162	77694266	104	5	12	42.2449	18.4479	0.442807	0.114526
Region_156641	chr15	77711622	77711825	203	5	14	39.0136	14.7606	0.498635	0.11143
Region_156642	chr15	77722552	77722754	202	4	16	42.3946	16.1786	0.455919	0.104586
Region_156643	chr15	77737780	77738087	307	5	14	43.1973	15.5821	0.427257	0.085022
Region_156644	chr15	77750415	77750441	26	6	12	55.8707	19.418	0.697022	0.135526
Region_156645	chr15	77759586	77759891	305	6	13	56.0816	26.1603	0.62827	0.100136
Region_156646	chr15	77789277	77789514	237	6	20	47.5034	14.5024	0.636834	0.103431
Region_156647	chr15	77801242	77801467	225	6	21	53.1224	15.3154	0.732457	0.0734679
Region_156648	chr15	77841205	77841358	153	4	12	32.6599	10.2553	0.330969	0.127982
Region_156649	chr15	77854716	77854927	211	3	13	25.1224	7.55971	0.591027	0.129932
Region_156650	chr15	77867475	77867802	327	12	18	118.959	57.7356	0.823235	0.0710332
Region_156651	chr15	77928840	77929253	413	7	21	54.4694	14.1049	0.731518	0.0796202
Region_156652	chr15	77947517	77947687	170	5	12	39.3741	11.4151	0.875168	0.0651888
Region_156653	chr15	77953907	77953989	82	6	12	45.9796	17.6012	0.746216	0.105865
Region_156654	chr15	77967323	77967479	156	4	12	33.2789	11.6541	0.441038	0.117752
Region_156655	chr15	77996597	77996899	302	6	20	61.102	17.0184	0.8479	0.0626247
Region_156656	chr15	78034926	78035414	488	12	23	104.864	31.588	0.61114	0.0963752
Region_156657	chr15	78049975	78050205	230	6	15	57.0272	24.8833	0.516832	0.132528
Region_156658	chr15	78053091	78053295	204	6	21	53.4898	13.3711	0.634746	0.090723
Region_156659	chr15	78057887	78058106	219	5	16	47.1633	13.8811	0.839595	0.0708137
Region_156660	chr15	78069189	78069576	387	8	26	64.4966	18.2191	0.427837	0.109528
Region_156661	chr15	78071187	78071533	346	5	16	40.8776	10.8356	0.86598	0.0794672
Region_156662	chr15	78074689	78074974	285	4	13	41.7959	14.7518	0.614644	0.0767045
Region_156663	chr15	78078147	78078393	246	7	20	65.7347	24.528	0.562171	0.0754515
Region_156664	chr15	78087934	78088140	206	7	20	57.6939	18.6495	0.90065	0.070568
Region_156665	chr15	78100345	78100495	150	5	12	37.7755	15.2297	0.912378	0.0604536
Region_156666	chr15	78142839	78143292	453	7	21	58.2381	16.9933	0.895271	0.0608102
Region_156667	chr15	78155970	78156336	366	4	13	32.0544	9.37264	0.84766	0.0780443
Region_156668	chr15	78161288	78161430	142	4	12	33.8435	9.95793	0.907457	0.0655424
Region_156669	chr15	78164986	78165254	268	9	27	74.9796	20.9394	0.621156	0.104398
Region_156670	chr15	78170583	78170759	176	6	14	55.7619	24.3871	0.893915	0.0845039
Region_156671	chr15	78180045	78180307	262	5	12	44.7347	16.0762	0.857388	0.0659233
Region_156672	chr15	78199788	78200034	246	8	18	61.6463	17.6056	0.792221	0.0772721
Region_156673	chr15	78210314	78210586	272	6	17	49.8095	13.9477	0.796288	0.0872998
Region_156674	chr15	78221251	78221550	299	8	17	72.8367	27.0216	0.835556	0.0614198
Region_156675	chr15	78246754	78247168	414	6	15	54.8912	19.0465	0.812521	0.0675839
Region_156676	chr15	78265298	78265533	235	5	14	40.5578	12.1774	0.698165	0.065337
Region_156677	chr15	78265728	78266171	443	8	27	66.966	15.9685	0.802143	0.0734931
Region_156678	chr15	78278296	78278674	378	6	22	64.2653	22.3218	0.742547	0.111592
Region_156679	chr15	78300744	78300965	221	5	18	39.4422	11.2956	0.715847	0.0911758
Region_156680	chr15	78304949	78305091	142	4	12	37.6395	13.8485	0.799877	0.0774135
Region_156681	chr15	78312325	78312573	248	7	17	57.4558	20.0497	0.7964	0.071167
Region_156682	chr15	78342662	78342975	313	6	16	48.3673	16.1746	0.788626	0.0875006
Region_156683	chr15	78343597	78343954	357	5	16	42.8503	13.6047	0.756205	0.103292
Region_156684	chr15	78345818	78346242	424	10	13	88.6667	28.0499	0.363345	0.11552
Region_156685	chr15	78349278	78349513	235	8	19	59.8571	19.6127	0.827566	0.0992937
Region_156686	chr15	78363722	78363843	121	5	12	44.483	16.0549	0.865638	0.0731363
Region_156687	chr15	78370009	78370226	217	5	12	43	17.7212	0.76503	0.101783
Region_156688	chr15	78374807	78375103	296	5	12	40.7823	14.0291	0.685013	0.094187
Region_156689	chr15	78376314	78376647	333	5	15	39.7211	11.4532	0.849212	0.0756079
Region_156690	chr15	78385823	78386131	308	6	15	43.4354	12.7161	0.798736	0.0786005
Region_156691	chr15	78388918	78389112	194	10	24	81.3741	25.5933	0.500469	0.0850491
Region_156692	chr15	78402309	78402648	339	8	30	64.5782	17.9489	0.840866	0.078742
Region_156693	chr15	78408011	78408461	450	6	20	53.3265	14.4952	0.682325	0.0673441
Region_156694	chr15	78410610	78410865	255	6	20	55.5034	22.4079	0.553398	0.110748
Region_156695	chr15	78413903	78414042	139	7	13	55.9728	20.6706	0.768823	0.0932869
Region_156696	chr15	78420899	78421317	418	11	21	90.6939	36.6205	0.818015	0.0621215
Region_156697	chr15	78431175	78431316	141	4	15	29.966	8.02258	0.823706	0.081217
Region_156698	chr15	78447477	78447881	404	6	17	45.381	15.4469	0.885691	0.0648145
Region_156699	chr15	78448254	78448563	309	8	24	68.6259	23.1872	0.767415	0.0741516
Region_156700	chr15	78455064	78455415	351	5	15	36.8776	11.1096	0.864725	0.0884296
Region_156701	chr15	78472513	78472735	222	6	15	44.5374	13.8422	0.711674	0.0808457
Region_156702	chr15	78478289	78478574	285	6	15	48.8435	14.7005	0.904254	0.0651832
Region_156703	chr15	78481786	78481981	195	6	13	45.9592	17.4697	0.882175	0.0684562
Region_156704	chr15	78551893	78552080	187	4	13	37.3333	11.6339	0.814094	0.0702173
Region_156705	chr15	78567908	78568120	212	5	16	44.9864	13.1503	0.74078	0.0747539
Region_156706	chr15	78573256	78573550	294	5	15	47.6939	14.5426	0.685396	0.0952505
Region_156707	chr15	78601790	78602297	507	18	46	155.946	58.2624	0.72421	0.0824731
Region_156708	chr15	78603171	78603495	324	7	15	57.3333	20.597	0.386319	0.0999391
Region_156709	chr15	78613046	78613283	237	5	17	45.3537	14.7861	0.626118	0.0966407
Region_156710	chr15	78621741	78622097	356	8	20	59.6803	17.4324	0.566662	0.0876254
Region_156711	chr15	78623485	78623727	242	5	16	45.6327	12.1159	0.450593	0.099186
Region_156712	chr15	78626898	78627578	680	13	33	109.347	30.0909	0.461527	0.0795585
Region_156713	chr15	78628212	78628398	186	4	13	37.449	10.992	0.341102	0.126085
Region_156714	chr15	78629374	78629647	273	13	23	140.422	67.0372	0.680644	0.0874258
Region_156715	chr15	78642478	78642696	218	5	14	43.6871	13.9327	0.829037	0.075607
Region_156716	chr15	78649067	78649352	285	6	16	48.966	15.9865	0.838292	0.0609359
Region_156717	chr15	78650887	78651034	147	5	15	45.9592	15.976	0.848686	0.0624512
Region_156718	chr15	78669709	78669995	286	4	16	32.1156	8.58121	0.867729	0.0647927
Region_156719	chr15	78670275	78670504	229	9	25	90.898	40.3019	0.764475	0.0739243
Region_156720	chr15	78671412	78671728	316	8	16	75.3333	22.4473	0.838209	0.0726816
Region_156721	chr15	78680325	78680416	91	5	12	40.5034	14.0124	0.845406	0.0715244
Region_156722	chr15	78715131	78715474	343	7	26	52.8367	14.1543	0.768194	0.0837955
Region_156723	chr15	78748342	78748547	205	4	14	33.6735	10.6791	0.834882	0.0637603
Region_156724	chr15	78756004	78756185	181	7	18	70.5238	34.3622	0.532513	0.0989198
Region_156725	chr15	78792192	78792446	254	7	19	54.6327	15.8586	0.530918	0.121066
Region_156726	chr15	78803616	78803985	369	7	28	67.8571	23.2874	0.777945	0.0753035
Region_156727	chr15	78814595	78814814	219	7	19	67.4422	28.1557	0.875134	0.0609893
Region_156728	chr15	78840058	78840301	243	6	16	50.7075	13.6518	0.791958	0.0731542
Region_156729	chr15	78842485	78842793	308	4	13	32.0136	9.1756	0.701655	0.0852009
Region_156730	chr15	78852352	78852594	242	6	18	54.4014	18.1428	0.785264	0.0715559
Region_156731	chr15	78859572	78859711	139	8	23	67.1088	27.301	0.671887	0.133098
Region_156732	chr15	78871680	78871973	293	8	24	60.2585	21.0215	0.728822	0.0950261
Region_156733	chr15	78876187	78876776	589	16	52	118.673	29.3244	0.545857	0.0932462
Region_156734	chr15	78877622	78878035	413	7	20	60.9048	14.5151	0.749385	0.076631
Region_156735	chr15	78905743	78905827	84	6	14	46.1497	16.8732	0.717761	0.0962115
Region_156736	chr15	78923189	78923433	244	7	15	53.9932	16.2761	0.722694	0.0873642
Region_156737	chr15	78939331	78939572	241	6	19	49.585	12.9053	0.719933	0.112727
Region_156738	chr15	78950713	78951084	371	7	26	63.2925	21.1593	0.789082	0.0690514
Region_156739	chr15	78951405	78951898	493	8	21	65.5374	20.7765	0.743186	0.090585
Region_156740	chr15	78957799	78957999	200	5	12	46.0136	16.1881	0.757573	0.0634359
Region_156741	chr15	78988010	78988312	302	6	13	51.4694	15.0453	0.828329	0.0848584
Region_156742	chr15	79006696	79006998	302	5	14	38.8639	10.3	0.789799	0.0926352
Region_156743	chr15	79012267	79012477	210	6	17	47.0952	17.1438	0.694017	0.0831337
Region_156744	chr15	79035744	79035942	198	8	15	78.3401	38.7995	0.703028	0.106164
Region_156745	chr15	79064448	79064820	372	7	18	65.9116	25.0883	0.82624	0.0634496
Region_156746	chr15	79073411	79073625	214	8	14	70.6395	29.0465	0.742814	0.0775678
Region_156747	chr15	79083296	79083564	268	9	22	82.1497	32.7141	0.835869	0.0666002
Region_156748	chr15	79096907	79097289	382	6	12	49.7279	12.5973	0.288705	0.0902983
Region_156749	chr15	79099636	79099808	172	6	14	64.8639	28.2415	0.554817	0.097129
Region_156750	chr15	79102309	79102843	534	13	44	104.041	25.7264	0.369347	0.0891207
Region_156751	chr15	79104149	79104519	370	6	17	46.8707	12.7221	0.441284	0.100706
Region_156752	chr15	79131567	79131718	151	4	12	33.449	11.3537	0.447496	0.130935
Region_156753	chr15	79134094	79134239	145	6	12	47.449	17.3755	0.295227	0.126119
Region_156754	chr15	79155051	79155185	134	5	14	48.2517	14.2876	0.397929	0.0903309
Region_156755	chr15	79164232	79164707	475	6	24	50.0816	13.7455	0.676717	0.0863078
Region_156756	chr15	79175419	79175451	32	5	17	49.2925	18.1686	0.794795	0.0944945
Region_156757	chr15	79190994	79191436	442	6	22	47.3741	15.2658	0.68275	0.0907378
Region_156758	chr15	79197230	79197561	331	7	21	58.932	20.7924	0.277613	0.0943041
Region_156759	chr15	79198142	79198266	124	5	13	44.1769	12.9619	0.360783	0.104239
Region_156760	chr15	79200112	79200442	330	5	19	43.2313	12.9605	0.601451	0.0796353
Region_156761	chr15	79207330	79207493	163	4	14	37.7007	11.2106	0.43603	0.104196
Region_156762	chr15	79208975	79209272	297	9	24	92.2925	32.8325	0.42241	0.0992257
Region_156763	chr15	79214233	79214565	332	6	17	50.6599	14.4533	0.442319	0.0975697
Region_156764	chr15	79225710	79226119	409	6	21	48.6735	12.5065	0.372295	0.10764
Region_156765	chr15	79232776	79233325	549	10	37	89.2653	23.5611	0.445158	0.0843842
Region_156766	chr15	79252423	79252459	36	4	13	37.6735	12.809	0.472971	0.124915
Region_156767	chr15	79253478	79253679	201	5	15	43.9184	13.1553	0.339828	0.101133
Region_156768	chr15	79256652	79256971	319	5	18	48.8844	17.3839	0.494091	0.118808
Region_156769	chr15	79257760	79257953	193	6	13	43.1837	12.7977	0.6295	0.121112
Region_156770	chr15	79259918	79260140	222	5	12	48.898	19.311	0.659448	0.0957402
Region_156771	chr15	79261014	79261116	102	5	16	41.5102	14.1771	0.260041	0.115002
Region_156772	chr15	79283284	79283590	306	6	18	46.7483	14.6553	0.111503	0.0615228
Region_156773	chr15	79284038	79284362	324	9	22	82.5578	27.7304	0.231211	0.0707274
Region_156774	chr15	79294478	79294699	221	8	19	60.3333	18.7084	0.554588	0.0956495
Region_156775	chr15	79332138	79332397	259	5	18	40.8503	11.3405	0.928704	0.0654661
Region_156776	chr15	79340336	79340663	327	6	26	54.6122	13.6535	0.573085	0.0671271
Region_156777	chr15	79350167	79350369	202	5	17	41.6531	10.4669	0.914272	0.0614189
Region_156778	chr15	79382948	79383229	281	6	16	60.7483	17.9057	0.764692	0.0647428
Region_156779	chr15	79384204	79384513	309	5	16	41.5374	12.9325	0.763667	0.0820463
Region_156780	chr15	79396881	79396999	118	3	16	39.551	11.2147	0.483442	0.112719
Region_156781	chr15	79400330	79400564	234	5	13	43.966	14.7037	0.612473	0.116466
Region_156782	chr15	79401657	79401975	318	5	13	44.3605	13.1711	0.508055	0.0974909
Region_156783	chr15	79405428	79405860	432	5	19	41.6122	9.12429	0.420381	0.117459
Region_156784	chr15	79415410	79415605	195	5	13	46.3946	15.0395	0.862141	0.0697374
Region_156785	chr15	79416071	79416178	107	3	12	27.4422	7.93995	0.891488	0.0684184
Region_156786	chr15	79417908	79418099	191	8	25	64.2993	20.8266	0.719884	0.0922305
Region_156787	chr15	79418955	79419227	272	6	18	51.7279	17.0974	0.552535	0.0932071
Region_156788	chr15	79429497	79429686	189	5	17	43.6327	12.3077	0.30176	0.113379
Region_156789	chr15	79433116	79433552	436	21	51	184.088	72.2296	0.207634	0.0703757
Region_156790	chr15	79452037	79452255	218	4	13	41.9796	13.9119	0.604504	0.110273
Region_156791	chr15	79457566	79458160	594	18	47	157.918	52.5779	0.689494	0.0764167
Region_156792	chr15	79458333	79458817	484	11	32	98.6463	29.4576	0.7107	0.0710573
Region_156793	chr15	79460914	79461179	265	5	20	44.3265	12.7924	0.498327	0.104287
Region_156794	chr15	79461784	79461945	161	4	12	40.5918	14.4491	0.343882	0.108188
Region_156795	chr15	79462589	79462748	159	4	12	34	10.9087	0.365945	0.119308
Region_156796	chr15	79463505	79463775	270	6	23	56.1156	16.662	0.419823	0.105809
Region_156797	chr15	79468123	79468403	280	14	54	137.02	38.8962	0.479128	0.115225
Region_156798	chr15	79473792	79474074	282	4	12	34.8639	9.22522	0.473369	0.122897
Region_156799	chr15	79476825	79477162	337	5	17	46.034	14.8759	0.563944	0.103451
Region_156800	chr15	79477493	79478675	1182	18	64	166.599	49.2961	0.563437	0.0695301
Region_156801	chr15	79480860	79481139	279	6	21	50.1973	15.3679	0.332759	0.0972251
Region_156802	chr15	79481597	79481720	123	4	13	38.1701	10.9822	0.505485	0.123465
Region_156803	chr15	79486206	79486470	264	5	14	42.0136	11.5254	0.65391	0.105675
Region_156804	chr15	79494710	79494932	222	6	14	54.034	19.6167	0.402102	0.10452
Region_156805	chr15	79502929	79503164	235	5	14	48.1429	16.1147	0.320381	0.0980803
Region_156806	chr15	79503645	79503861	216	5	15	42.932	13.1283	0.335535	0.109089
Region_156807	chr15	79510672	79510825	153	4	12	34.8571	11.8194	0.381642	0.115226
Region_156808	chr15	79513352	79513883	531	10	43	97.1156	25.6407	0.597355	0.0790368
Region_156809	chr15	79533653	79533917	264	7	16	53.6939	18.567	0.482503	0.122302
Region_156810	chr15	79536388	79536711	323	8	23	74.4626	22.308	0.510031	0.0837897
Region_156811	chr15	79539830	79540042	212	5	15	42.9456	12.8845	0.335715	0.102388
Region_156812	chr15	79541666	79541964	298	8	16	82.1429	29.9474	0.496863	0.0878967
Region_156813	chr15	79542761	79543036	275	6	14	51.8435	19.932	0.474619	0.0943048
Region_156814	chr15	79544143	79544513	370	6	18	48.1429	12.2653	0.391112	0.0892898
Region_156815	chr15	79548166	79548371	205	5	12	40.6939	13.5351	0.635481	0.100953
Region_156816	chr15	79548529	79548666	137	4	15	37.3673	9.47822	0.779504	0.0904009
Region_156817	chr15	79558903	79560039	1136	40	176	352.728	92.4285	0.526821	0.0698242
Region_156818	chr15	79562208	79563177	969	22	88	188.844	45.2392	0.377032	0.0815847
Region_156819	chr15	79589948	79590361	413	8	30	74.9116	21.0963	0.468747	0.0860241
Region_156820	chr15	79592042	79592401	359	6	19	49.4558	15.1573	0.39316	0.0998317
Region_156821	chr15	79593609	79593895	286	4	12	33.966	9.66806	0.145183	0.0883399
Region_156822	chr15	79595739	79596159	420	6	17	51.6803	13.7766	0.160254	0.0684565
Region_156823	chr15	79601823	79602188	365	5	17	47.7075	17.4718	0.384599	0.113362
Region_156824	chr15	79603681	79603935	254	3	12	24.9932	6.75754	0.238276	0.109773
Region_156825	chr15	79605593	79605913	320	6	23	48.1293	11.8468	0.430618	0.0797971
Region_156826	chr15	79637128	79637372	244	4	13	32.3265	10.0117	0.518768	0.112369
Region_156827	chr15	79638126	79638295	169	5	15	37.0816	10.8366	0.429572	0.11803
Region_156828	chr15	79650591	79650894	303	6	18	51.932	14.6912	0.494256	0.0917093
Region_156829	chr15	79669464	79669629	165	5	12	37.4422	13.6493	0.694279	0.118395
Region_156830	chr15	79674773	79674973	200	5	13	48.4082	16.911	0.607836	0.10416
Region_156831	chr15	79680537	79680952	415	8	17	69.7075	23.6479	0.420089	0.105124
Region_156832	chr15	79685552	79685851	299	5	17	39.551	10.3482	0.831827	0.0728755
Region_156833	chr15	79686842	79687162	320	8	19	68.1088	22.5076	0.534938	0.102558
Region_156834	chr15	79691579	79691828	249	10	33	88.5578	28.3627	0.739879	0.0714899
Region_156835	chr15	79709533	79709928	395	6	22	49.2653	13.5031	0.371222	0.0987569
Region_156836	chr15	79733571	79733774	203	4	12	31.6054	9.39947	0.502291	0.128405
Region_156837	chr15	79751291	79751524	233	5	12	41.9728	14.7095	0.720935	0.104662
Region_156838	chr15	79756692	79756880	188	8	14	64.5374	24.6874	0.703764	0.0803626
Region_156839	chr15	79761676	79761801	125	5	12	44.4218	13.6381	0.599484	0.106098
Region_156840	chr15	79767305	79767519	214	4	12	33.7891	11.0051	0.529494	0.119397
Region_156841	chr15	79769871	79770227	356	5	19	45.1497	12.0753	0.687341	0.0944827
Region_156842	chr15	79779314	79779454	140	4	12	33.3946	10.7859	0.471605	0.119885
Region_156843	chr15	79789583	79789754	171	5	13	38.7959	11.8933	0.706646	0.0985185
Region_156844	chr15	79796914	79797148	234	7	18	59.2517	19.9502	0.591997	0.104013
Region_156845	chr15	79797511	79797813	302	7	21	55.4694	14.0607	0.693059	0.0970452
Region_156846	chr15	79811904	79812355	451	10	31	87.3061	27.399	0.562169	0.0823692
Region_156847	chr15	79813699	79813880	181	6	14	50.1633	18.0103	0.701915	0.0923517
Region_156848	chr15	79823006	79823317	311	4	12	35.1837	11.0106	0.636059	0.095704
Region_156849	chr15	79823484	79823820	336	6	22	52.8231	15.4914	0.86821	0.0658325
Region_156850	chr15	79824105	79824272	167	4	13	33.4082	10.2548	0.567204	0.100573
Region_156851	chr15	79825036	79825237	201	4	15	35.4218	9.79511	0.897166	0.0623467
Region_156852	chr15	79834582	79834980	398	5	12	47.3946	18.3193	0.76726	0.0774127
Region_156853	chr15	79872665	79872873	208	5	12	39.9728	13.085	0.78177	0.125282
Region_156854	chr15	79892670	79893275	605	12	36	94.6735	27.5669	0.748188	0.0792889
Region_156855	chr15	79897429	79897592	163	8	19	67.0476	24.3458	0.129965	0.124248
Region_156856	chr15	79898020	79898413	393	9	29	83.8707	29.9319	0.759477	0.0623937
Region_156857	chr15	79924477	79924848	371	12	39	96.3878	29.8986	0.590857	0.140442
Region_156858	chr15	79927180	79927380	200	5	12	45.3197	19.3221	0.859693	0.0702618
Region_156859	chr15	79928994	79929254	260	5	12	39.0612	12.1092	0.61562	0.0970729
Region_156860	chr15	79933678	79933952	274	5	13	46.7959	15.7367	0.743635	0.0914157
Region_156861	chr15	79935366	79935664	298	7	14	57.8163	16.3674	0.768737	0.0877278
Region_156862	chr15	79941473	79941901	428	11	17	86.0204	28.8932	0.727194	0.0767603
Region_156863	chr15	79945176	79945519	343	11	24	94.6259	33.0318	0.65704	0.0943631
Region_156864	chr15	79948171	79948536	365	8	30	69.8503	20.8624	0.775174	0.0775576
Region_156865	chr15	79962104	79962342	238	5	17	46.1837	14.0049	0.877538	0.0602688
Region_156866	chr15	79970790	79971062	272	6	22	49.0748	12.765	0.475566	0.100236
Region_156867	chr15	79987598	79987828	230	6	15	45.7415	13.7333	0.802949	0.0854968
Region_156868	chr15	80003429	80003724	295	5	15	40.4694	11.1425	0.554173	0.0923241
Region_156869	chr15	80029689	80029947	258	5	13	49.381	18.1773	0.81219	0.0601304
Region_156870	chr15	80058126	80058467	341	7	16	55.7619	13.6363	0.411171	0.0838236
Region_156871	chr15	80155075	80155322	247	5	15	40.6122	14.1453	0.852064	0.0734324
Region_156872	chr15	80156156	80156603	447	9	28	84.3333	25.8431	0.849436	0.0707066
Region_156873	chr15	80200610	80200989	379	6	14	51.5238	17.7534	0.875459	0.0653702
Region_156874	chr15	80209377	80209690	313	7	15	57.8435	20.1276	0.73614	0.0641925
Region_156875	chr15	80210440	80210865	425	6	21	59.7143	22.8515	0.738588	0.0749996
Region_156876	chr15	80229372	80229686	314	5	21	49.0136	13.6115	0.707841	0.0875728
Region_156877	chr15	80237061	80237195	134	6	16	53.2109	17.813	0.522403	0.102968
Region_156878	chr15	80238754	80239157	403	9	28	79.5306	30.0416	0.713146	0.0714819
Region_156879	chr15	80239463	80239734	271	6	18	55.1224	17.6677	0.767457	0.0862815
Region_156880	chr15	80245069	80245331	262	7	14	65.6803	24.0738	0.681129	0.0835925
Region_156881	chr15	80249703	80249897	194	4	13	35.8299	9.8073	0.354348	0.115335
Region_156882	chr15	80251175	80251446	271	9	21	73.9388	22.9837	0.383441	0.0871114
Region_156883	chr15	80253438	80253663	225	5	12	41.8163	12.8559	0.550064	0.121911
Region_156884	chr15	80268187	80268667	480	10	36	84.2245	22.13	0.287375	0.086441
Region_156885	chr15	80269816	80270076	260	4	17	39.2109	11.1412	0.277379	0.0928594
Region_156886	chr15	80271341	80271485	144	5	14	41.7007	15.2173	0.404397	0.117216
Region_156887	chr15	80280450	80281033	583	15	53	123.517	33.8258	0.509144	0.0802035
Region_156888	chr15	80304589	80304914	325	6	26	54.3401	12.8252	0.559912	0.0980894
Region_156889	chr15	80315367	80315662	295	7	23	57.7347	16.4126	0.509339	0.106346
Region_156890	chr15	80332522	80332929	407	12	33	114.327	40.727	0.526761	0.0984859
Region_156891	chr15	80346874	80347116	242	5	20	45.5714	12.8046	0.474815	0.117134
Region_156892	chr15	80359751	80360059	308	5	17	40.0612	10.587	0.37314	0.106181
Region_156893	chr15	80366145	80366563	418	6	23	48.2041	11.8783	0.535268	0.0984595
Region_156894	chr15	80374783	80375222	439	7	22	53.4082	14.333	0.527102	0.0791144
Region_156895	chr15	80377095	80377502	407	6	21	54.102	15.3871	0.388343	0.137812
Region_156896	chr15	80379361	80379427	66	5	12	41.585	14.6679	0.416592	0.134577
Region_156897	chr15	80386446	80386698	252	6	16	45.5782	12.6815	0.4246	0.129116
Region_156898	chr15	80387616	80387770	154	5	17	44.7347	13.8135	0.390507	0.109349
Region_156899	chr15	80398890	80398994	104	4	13	34.7415	11.7305	0.425801	0.13041
Region_156900	chr15	80401847	80402355	508	13	58	106.673	25.2993	0.534494	0.0833564
Region_156901	chr15	80403286	80403758	472	13	38	117.81	38.3919	0.575715	0.081606
Region_156902	chr15	80405281	80405674	393	8	20	66.1769	22.1946	0.215916	0.0731756
Region_156903	chr15	80407185	80407357	172	4	12	33.0408	11.1754	0.429077	0.114682
Region_156904	chr15	80414933	80415641	708	14	56	119.816	35.5967	0.552313	0.0976562
Region_156905	chr15	80428811	80429086	275	8	31	72.0952	17.6578	0.487865	0.101454
Region_156906	chr15	80430945	80431325	380	7	21	67.0612	28.409	0.546442	0.126982
Region_156907	chr15	80436340	80436689	349	6	12	47.3265	14.9401	0.380217	0.106362
Region_156908	chr15	80438790	80438940	150	10	20	77.9728	22.4557	0.559534	0.124887
Region_156909	chr15	80443844	80443959	115	4	12	30.8912	10.3296	0.466737	0.128099
Region_156910	chr15	80444981	80445550	569	8	17	76.4762	36.0799	0.578187	0.0970688
Region_156911	chr15	80446042	80446321	279	7	18	61.8163	19.3118	0.408816	0.114533
Region_156912	chr15	80448396	80448709	313	5	12	39.4082	11.6682	0.655542	0.0934425
Region_156913	chr15	80450753	80451009	256	9	21	73.3265	28.7379	0.478496	0.0977331
Region_156914	chr15	80459138	80459727	589	11	30	93.8435	23.8677	0.618516	0.0858666
Region_156915	chr15	80460971	80461410	439	8	30	67.7415	22.6029	0.648776	0.0804418
Region_156916	chr15	80465754	80466221	467	8	30	70.8639	19.9368	0.568309	0.101302
Region_156917	chr15	80467054	80467467	413	7	15	60.2041	16.1762	0.271997	0.0735139
Region_156918	chr15	80471475	80471606	131	6	16	51.2517	17.6646	0.692032	0.0986014
Region_156919	chr15	80482199	80482633	434	7	16	62.3061	23.1261	0.651548	0.103468
Region_156920	chr15	80504960	80505245	285	8	28	71.1088	22.1669	0.804138	0.067682
Region_156921	chr15	80508130	80508317	187	7	12	61.1905	24.5999	0.59978	0.102282
Region_156922	chr15	80509863	80510199	336	6	19	46.6599	12.9067	0.630005	0.0959853
Region_156923	chr15	80511168	80511553	385	6	18	46.2721	12.0243	0.692539	0.0847665
Region_156924	chr15	80519088	80519425	337	6	17	49.966	14.032	0.685899	0.0943207
Region_156925	chr15	80526315	80526637	322	5	14	44.1224	11.7962	0.641859	0.100291
Region_156926	chr15	80531076	80531294	218	4	12	34.3469	9.63346	0.314345	0.123313
Region_156927	chr15	80546424	80546692	268	5	14	40.3129	13.7252	0.560357	0.117465
Region_156928	chr15	80550318	80550501	183	3	14	29.4694	8.64149	0.143036	0.0816402
Region_156929	chr15	80551111	80551395	284	7	28	68.1088	19.555	0.206321	0.0833155
Region_156930	chr15	80562583	80562862	279	4	16	39.9864	11.9594	0.437128	0.0969902
Region_156931	chr15	80568766	80568976	210	10	17	88.8095	39.2602	0.77686	0.0946896
Region_156932	chr15	80569242	80569430	188	6	13	50.6735	19.534	0.707584	0.0881345
Region_156933	chr15	80575077	80575558	481	7	19	68.9796	27.2978	0.553011	0.0862057
Region_156934	chr15	80575755	80576176	421	9	15	84.7959	30.4748	0.63894	0.0703657
Region_156935	chr15	80578493	80578861	368	6	20	53.6531	17.7736	0.701353	0.0851768
Region_156936	chr15	80584448	80584676	228	5	14	41.6803	12.8915	0.732205	0.0937309
Region_156937	chr15	80588632	80588964	332	6	19	53.3197	18.6276	0.278501	0.105436
Region_156938	chr15	80596806	80597549	743	15	37	143	58.6114	0.764278	0.0642652
Region_156939	chr15	80605242	80605671	429	9	37	80.1088	20.8951	0.540249	0.095767
Region_156940	chr15	80605907	80606069	162	5	15	42.3265	13.7428	0.393579	0.1329
Region_156941	chr15	80614712	80615032	320	11	25	113.776	49.8785	0.437107	0.118018
Region_156942	chr15	80620988	80621176	188	4	12	33.9048	10.7826	0.823361	0.0917572
Region_156943	chr15	80631902	80632331	429	8	32	72.1156	18.7848	0.713704	0.0885196
Region_156944	chr15	80634568	80634867	299	6	23	46.8435	13.0682	0.579969	0.116635
Region_156945	chr15	80641586	80641724	138	5	13	43.8776	12.9106	0.651008	0.0972028
Region_156946	chr15	80643438	80643631	193	4	14	36.4558	11.4403	0.522707	0.120712
Region_156947	chr15	80646727	80646935	208	5	18	40.9864	11.6965	0.48141	0.119504
