## Supplemental Tables for "Networks of placental DNA methylation correlate with maternal serum PCB concentrations and child neurodevelopment" (part 14 of 17)

### Sheet: S20. Comethyl_FilteredRegions (continued)
RegionID	chr	start	end	width	n	covMin	covMean	covSD	methMean	methSD
Region_156948	chr15	80665452	80665683	231	5	14	40.2857	15.3342	0.792516	0.0922385
Region_156949	chr15	80682708	80683007	299	4	18	41.0272	11.7997	0.686402	0.064799
Region_156950	chr15	80689697	80689983	286	5	15	39.3129	9.66125	0.762577	0.0822362
Region_156951	chr15	80693818	80694235	417	10	31	75.6667	18.3801	0.806563	0.0639076
Region_156952	chr15	80696917	80697259	342	7	20	57.2653	14.5829	0.630825	0.0967468
Region_156953	chr15	80699588	80699921	333	5	19	41.2245	11.0322	0.877954	0.081291
Region_156954	chr15	80701849	80702213	364	6	20	50.3401	13.5326	0.558912	0.111364
Region_156955	chr15	80704746	80704996	250	5	14	47.4898	20.0961	0.81938	0.0727876
Region_156956	chr15	80711957	80712241	284	5	12	37.9388	10.587	0.881284	0.0707303
Region_156957	chr15	80721581	80721794	213	5	14	46.6871	16.0008	0.816165	0.117389
Region_156958	chr15	80725071	80725397	326	4	13	33.4762	8.85603	0.830251	0.0805582
Region_156959	chr15	80727107	80727421	314	6	23	50.3061	13.2864	0.287837	0.10794
Region_156960	chr15	80728054	80728309	255	6	14	53.5442	20.7913	0.898364	0.0609092
Region_156961	chr15	80741661	80742182	521	7	18	56.7143	15.8909	0.891588	0.0664383
Region_156962	chr15	80745516	80745658	142	5	12	38.5646	14.5903	0.943665	0.0633295
Region_156963	chr15	80747648	80748661	1013	20	80	167.776	42.1439	0.539528	0.0681839
Region_156964	chr15	80761790	80762016	226	6	12	46.3129	14.0848	0.838932	0.0737717
Region_156965	chr15	80769574	80770034	460	7	26	56.2449	14.0179	0.345708	0.0965918
Region_156966	chr15	80772596	80772835	239	4	14	36.8707	9.9066	0.669185	0.100319
Region_156967	chr15	80777159	80777422	263	7	15	62.1837	18.7598	0.322083	0.112554
Region_156968	chr15	80784839	80785128	289	7	26	54.6803	14.8449	0.510862	0.108152
Region_156969	chr15	80785907	80786171	264	4	14	34.4014	8.6584	0.78767	0.0807363
Region_156970	chr15	80791377	80791642	265	8	15	74.3673	30.7967	0.517634	0.105082
Region_156971	chr15	80797107	80797651	544	11	44	108.299	36.7044	0.606676	0.0913693
Region_156972	chr15	80800274	80800460	186	4	14	30.5442	9.15934	0.566541	0.123748
Region_156973	chr15	80803449	80803726	277	5	18	45.2245	11.8546	0.578811	0.0967977
Region_156974	chr15	80804656	80804916	260	4	12	39.1497	13.6399	0.635755	0.0895053
Region_156975	chr15	80805121	80805461	340	7	26	59.5306	15.5587	0.341887	0.0856544
Region_156976	chr15	80811647	80811997	350	9	15	72.5034	25.8142	0.744988	0.0822278
Region_156977	chr15	80814988	80815330	342	5	13	41.3605	12.9868	0.756276	0.0929594
Region_156978	chr15	80816686	80816912	226	7	13	59.3061	19.6896	0.570999	0.100987
Region_156979	chr15	80817083	80817175	92	4	15	34.7891	9.6502	0.394723	0.11617
Region_156980	chr15	80822690	80823276	586	11	42	98.7891	25.8211	0.688237	0.062098
Region_156981	chr15	80831042	80831410	368	9	27	77.9388	29.1332	0.815491	0.0644944
Region_156982	chr15	80837223	80837409	186	4	12	31.6054	12.313	0.478938	0.122101
Region_156983	chr15	80847754	80847948	194	6	14	47.5238	15.9246	0.464978	0.129083
Region_156984	chr15	80849793	80850209	416	7	17	59.1633	18.0892	0.576746	0.100806
Region_156985	chr15	80851688	80851959	271	6	16	54.5578	19.7502	0.499612	0.100955
Region_156986	chr15	80858150	80858451	301	5	16	51.0816	19.4776	0.656318	0.103682
Region_156987	chr15	80864396	80864657	261	8	18	64.9728	21.8127	0.629654	0.114203
Region_156988	chr15	80865284	80865593	309	7	18	53.0204	17.8054	0.86751	0.0678973
Region_156989	chr15	80876851	80877100	249	7	25	69.4422	22.8998	0.711847	0.0973524
Region_156990	chr15	80880080	80880367	287	4	16	40.1769	11.8308	0.310708	0.102659
Region_156991	chr15	80881548	80881693	145	8	22	65.5442	19.864	0.504148	0.108359
Region_156992	chr15	80883946	80884238	292	6	16	48.6939	14.8995	0.59844	0.101969
Region_156993	chr15	80889033	80889181	148	3	13	31.1633	9.57454	0.927207	0.0733341
Region_156994	chr15	80916166	80916530	364	7	25	58.1973	16.2167	0.703706	0.0799877
Region_156995	chr15	80935415	80935761	346	6	18	53.0952	15.1175	0.817208	0.069558
Region_156996	chr15	80963568	80963764	196	7	18	57.3129	18.5568	0.890816	0.0659299
Region_156997	chr15	80985844	80985992	148	5	14	37.6259	12.7635	0.748777	0.0862648
Region_156998	chr15	80988066	80988190	124	4	15	40.3605	11.4395	0.567726	0.0967896
Region_156999	chr15	80999499	81000290	791	17	59	145.646	37.8593	0.591107	0.0767925
Region_157000	chr15	81011251	81011558	307	5	24	47.2381	12.3667	0.866284	0.0702354
Region_157001	chr15	81015529	81015763	234	4	13	35.1769	13.8656	0.771958	0.0934463
Region_157002	chr15	81021443	81021659	216	7	15	63.0884	21.313	0.83478	0.0773564
Region_157003	chr15	81023735	81024254	519	8	22	65.2517	19.8725	0.606165	0.0890541
Region_157004	chr15	81024869	81025324	455	10	42	86.9796	24.2917	0.855916	0.0612248
Region_157005	chr15	81040576	81040801	225	7	15	60.585	24.6081	0.836667	0.066386
Region_157006	chr15	81068688	81069151	463	5	17	40.2585	11.6455	0.84961	0.0769466
Region_157007	chr15	81069748	81070009	261	7	15	55.9728	20.4316	0.605505	0.105695
Region_157008	chr15	81070438	81070636	198	5	15	38.585	11.2267	0.478044	0.118626
Region_157009	chr15	81072138	81072753	615	10	44	97.9048	23.7655	0.452861	0.0805503
Region_157010	chr15	81079462	81079727	265	6	18	44.7143	12.9763	0.780179	0.0838586
Region_157011	chr15	81083710	81083817	107	4	12	35.8844	11.6257	0.759464	0.0746433
Region_157012	chr15	81085798	81086047	249	5	17	48.5578	15.0984	0.723283	0.0922147
Region_157013	chr15	81088329	81088604	275	5	20	43.2789	12.9904	0.437071	0.101937
Region_157014	chr15	81089059	81089373	314	7	24	57.3469	15.7248	0.563601	0.119211
Region_157015	chr15	81092140	81092446	306	6	12	47.5714	16.7279	0.214592	0.0935708
Region_157016	chr15	81092667	81092968	301	6	14	49.7347	12.659	0.563318	0.113458
Region_157017	chr15	81111162	81111538	376	5	15	40.8844	9.72394	0.353573	0.103783
Region_157018	chr15	81116438	81116732	294	5	12	36.7755	11.3438	0.820048	0.104458
Region_157019	chr15	81134600	81134871	271	6	15	50.5918	19.989	0.590081	0.119558
Region_157020	chr15	81138970	81139175	205	5	12	40.1361	12.3392	0.551543	0.144928
Region_157021	chr15	81143580	81143834	254	6	20	48.6667	15.2681	0.562479	0.0950897
Region_157022	chr15	81144156	81144452	296	10	16	78.102	26.8059	0.654854	0.112272
Region_157023	chr15	81147329	81147539	210	7	14	54.9388	18.9514	0.676034	0.115883
Region_157024	chr15	81150784	81151255	471	8	18	64.2041	14.4781	0.509575	0.108818
Region_157025	chr15	81151531	81151744	213	5	19	43.551	12.2972	0.483123	0.12618
Region_157026	chr15	81159658	81159984	326	24	61	203.061	80.4885	0.797433	0.0657883
Region_157027	chr15	81161976	81162163	187	5	12	41.2449	15.3081	0.432241	0.116496
Region_157028	chr15	81182000	81182259	259	6	16	46.3469	13.3502	0.439007	0.114723
Region_157029	chr15	81183864	81184360	496	9	23	76.7755	24.9006	0.40171	0.0794041
Region_157030	chr15	81186121	81186524	403	5	17	41.3265	9.99052	0.625289	0.112242
Region_157031	chr15	81189754	81190097	343	7	16	63.5918	17.6017	0.220135	0.10641
Region_157032	chr15	81204491	81204825	334	6	18	43.7279	13.6726	0.448323	0.127087
Region_157033	chr15	81219133	81219409	276	4	13	38.3605	12.1125	0.738335	0.11224
Region_157034	chr15	81282038	81282330	292	5	18	42.1565	13.455	0.409857	0.120975
Region_157035	chr15	81294687	81294884	197	5	12	45.4966	17.9269	0.495809	0.118449
Region_157036	chr15	81296764	81297050	286	9	17	92.1565	44.8947	0.413433	0.110489
Region_157037	chr15	81324903	81325123	220	8	19	68.7891	25.0121	0.576526	0.0892988
Region_157038	chr15	81326975	81327290	315	6	23	61.034	20.4827	0.782107	0.0733919
Region_157039	chr15	81330814	81331238	424	11	27	98.5646	25.8666	0.781235	0.0952932
Region_157040	chr15	81331952	81332218	266	6	14	48.5782	18.559	0.757446	0.101599
Region_157041	chr15	81347190	81347477	287	6	16	50.8639	15.7379	0.863038	0.0621726
Region_157042	chr15	81350847	81351138	291	4	13	30.6054	7.76324	0.624952	0.139292
Region_157043	chr15	81361792	81362015	223	4	13	31.4966	10.3543	0.856689	0.097296
Region_157044	chr15	81363165	81363323	158	5	12	39.3197	15.285	0.876711	0.0759132
Region_157045	chr15	81375384	81375595	211	4	14	35.4626	11.4097	0.70435	0.101302
Region_157046	chr15	81379301	81379467	166	4	12	34.7619	9.88449	0.408678	0.105515
Region_157047	chr15	81386142	81386293	151	6	12	52.7143	16.3745	0.829245	0.0642064
Region_157048	chr15	81409735	81409922	187	6	15	44.2653	15.286	0.795531	0.0924896
Region_157049	chr15	81419411	81419718	307	7	14	56.2177	16.4519	0.52144	0.111004
Region_157050	chr15	81427680	81427891	211	5	16	42.9728	14.0819	0.596415	0.0910128
Region_157051	chr15	81456954	81457312	358	9	36	75.8299	19.6641	0.680294	0.0791227
Region_157052	chr15	81472487	81472784	297	5	17	41.6871	13.4871	0.78336	0.092259
Region_157053	chr15	81473466	81473636	170	5	14	44.8707	12.4506	0.62486	0.110547
Region_157054	chr15	81474122	81474432	310	6	16	47.9388	12.214	0.631541	0.0968419
Region_157055	chr15	81484395	81484672	277	5	20	47.9252	15.2908	0.815866	0.0745527
Region_157056	chr15	81493539	81493862	323	5	15	45.3469	10.6749	0.742123	0.0804747
Region_157057	chr15	81494040	81494315	275	4	15	34.4762	9.76177	0.820515	0.0731107
Region_157058	chr15	81496101	81496407	306	5	17	45.1293	12.9643	0.656806	0.0803015
Region_157059	chr15	81497600	81497804	204	6	15	53.1633	21.4945	0.895832	0.0676247
Region_157060	chr15	81498951	81499277	326	7	13	54.6871	17.6758	0.781894	0.0644
Region_157061	chr15	81522974	81523193	219	6	15	50.517	18.7227	0.703762	0.0815716
Region_157062	chr15	81527335	81527491	156	6	12	45.7415	14.8371	0.732937	0.116475
Region_157063	chr15	81531084	81531905	821	12	48	97.415	18.6371	0.657351	0.0871292
Region_157064	chr15	81546651	81546970	319	6	21	48.8707	13.8368	0.639865	0.0824113
Region_157065	chr15	81548432	81548709	277	5	17	41.6054	11.2442	0.782924	0.0854344
Region_157066	chr15	81564196	81564365	169	4	15	35.0816	9.39944	0.721408	0.0864844
Region_157067	chr15	81570655	81570850	195	5	15	44.0748	16.2793	0.651579	0.111206
Region_157068	chr15	81582113	81582366	253	5	12	39.2721	10.9091	0.68856	0.0790397
Region_157069	chr15	81586256	81586517	261	5	15	44.966	11.4008	0.795216	0.0817718
Region_157070	chr15	81609291	81609704	413	6	22	47.5238	14.9832	0.704565	0.0964472
Region_157071	chr15	81610341	81610478	137	5	13	50.7483	19.7518	0.817055	0.0832873
Region_157072	chr15	81612469	81612627	158	6	15	45.6735	15.2998	0.753042	0.0748974
Region_157073	chr15	81628487	81628662	175	4	15	38.4014	10.6666	0.526828	0.098572
Region_157074	chr15	81639139	81639307	168	6	17	47.4626	15.0093	0.454501	0.097201
Region_157075	chr15	81642105	81642200	95	5	12	41.6599	14.8829	0.791005	0.105126
Region_157076	chr15	81653529	81653735	206	5	13	40.2789	12.4018	0.913136	0.0674986
Region_157077	chr15	81730334	81730447	113	7	16	51.517	19.0027	0.791477	0.175879
Region_157078	chr15	81755830	81756134	304	5	13	36.9116	9.70166	0.863036	0.0757392
Region_157079	chr15	81756478	81756812	334	4	15	32.2653	9.08734	0.865002	0.089032
Region_157080	chr15	81758310	81758849	539	11	28	86.9932	24.8308	0.708549	0.0636906
Region_157081	chr15	81785651	81785941	290	7	16	60.6054	19.4745	0.697856	0.0939016
Region_157082	chr15	81818066	81818163	97	4	15	35.068	11.1991	0.692018	0.107194
Region_157083	chr15	81829017	81829217	200	4	12	29.9524	8.60179	0.804866	0.100501
Region_157084	chr15	81870399	81870608	209	6	13	46	15.4468	0.354726	0.171199
Region_157085	chr15	81877457	81877994	537	13	44	112.088	30.3881	0.64286	0.0674443
Region_157086	chr15	81886637	81886833	196	4	12	35.1293	9.90522	0.760196	0.0898817
Region_157087	chr15	81900432	81900710	278	6	17	57.0476	17.1298	0.841264	0.0720606
Region_157088	chr15	81913179	81913466	287	9	30	84.2177	24.4433	0.822711	0.0645491
Region_157089	chr15	81938224	81938475	251	5	13	46.5986	14.7024	0.835128	0.0607314
Region_157090	chr15	81956425	81956635	210	4	14	36.7551	11.1917	0.691843	0.07919
Region_157091	chr15	82012354	82012554	200	6	14	45.4762	14.9471	0.891072	0.068317
Region_157092	chr15	82017608	82017940	332	7	16	61.3061	25.8623	0.846583	0.0602963
Region_157093	chr15	82027154	82027540	386	6	23	52.8844	15.2349	0.841992	0.0666898
Region_157094	chr15	82039857	82040131	274	7	12	59.6395	23.6293	0.852936	0.0681377
Region_157095	chr15	82048807	82049137	330	8	21	68.3061	18.3436	0.821551	0.0887004
Region_157096	chr15	82050479	82050670	191	5	19	43.6122	11.7744	0.797481	0.0707523
Region_157097	chr15	82052538	82052735	197	6	13	52.5374	21.616	0.665704	0.0979976
Region_157098	chr15	82058036	82058153	117	7	14	69.3605	30.9704	0.170624	0.0646467
Region_157099	chr15	82059898	82060042	144	5	15	45.5714	16.3966	0.685864	0.0883563
Region_157100	chr15	82060474	82060637	163	4	16	38.1497	11.0406	0.730543	0.076335
Region_157101	chr15	82078134	82078562	428	8	21	68.3333	26.9722	0.809529	0.0763811
Region_157102	chr15	82079762	82080044	282	5	17	47.1224	14.479	0.410937	0.10797
Region_157103	chr15	82084584	82084836	252	4	12	37.068	12.1676	0.738641	0.0968722
Region_157104	chr15	82088628	82089108	480	8	27	70.3537	19.4513	0.833435	0.0609402
Region_157105	chr15	82093967	82094528	561	8	25	78.0408	23.7085	0.73374	0.0717826
Region_157106	chr15	82100241	82100970	729	14	50	118.184	34.8567	0.709012	0.0622186
Region_157107	chr15	82120508	82120846	338	6	19	55.0272	17.9836	0.912386	0.061324
Region_157108	chr15	82158585	82158866	281	4	14	31.1633	9.09014	0.71245	0.0874516
Region_157109	chr15	82171356	82171530	174	5	17	44.0816	11.9121	0.8533	0.0952505
Region_157110	chr15	82226977	82227368	391	6	18	52.9048	15.7055	0.883458	0.112437
Region_157111	chr15	82269934	82270246	312	5	14	40.3129	12.3819	0.645698	0.107096
Region_157112	chr15	82648734	82648881	147	8	13	69.2449	28.7146	0.190688	0.0896924
Region_157113	chr15	82649240	82649983	743	9	26	76.8367	19.9221	0.611415	0.0642432
Region_157114	chr15	82651489	82651682	193	6	13	43.1837	13.6553	0.493275	0.145937
Region_157115	chr15	82652274	82652555	281	7	12	53.3741	19.3583	0.47695	0.117372
Region_157116	chr15	82658440	82658769	329	6	12	45.2177	13.4854	0.376228	0.129062
Region_157117	chr15	82678454	82678674	220	4	15	35.3061	10.7726	0.707159	0.105396
Region_157118	chr15	82689833	82690047	214	6	14	48.551	15.1541	0.651086	0.11471
Region_157119	chr15	82703571	82703781	210	6	14	50.2041	18.7426	0.601863	0.126496
Region_157120	chr15	82705932	82706122	190	7	16	54.6803	17.2456	0.376777	0.121374
Region_157121	chr15	82706962	82707336	374	5	17	39.2313	10.9695	0.877919	0.0655923
Region_157122	chr15	82715767	82715942	175	4	13	35.2517	10.8803	0.593629	0.123342
Region_157123	chr15	82716840	82717357	517	10	35	87.6327	29.8723	0.660555	0.0771588
Region_157124	chr15	82738307	82738514	207	4	14	34.1701	10.1613	0.80383	0.0913538
Region_157125	chr15	82749241	82749537	296	7	16	62.381	23.5681	0.785635	0.0733632
Region_157126	chr15	82760525	82760738	213	6	19	55.7483	17.1504	0.798536	0.0669654
Region_157127	chr15	82763720	82763941	221	5	15	45.3469	19.0887	0.794484	0.0650322
Region_157128	chr15	82774910	82775266	356	9	24	65.3469	19.3758	0.704204	0.0805527
Region_157129	chr15	82782394	82782736	342	6	22	50.7347	16.4347	0.538445	0.0986923
Region_157130	chr15	82790876	82791091	215	8	20	62.9592	20.5789	0.44925	0.13672
Region_157131	chr15	82793257	82793467	210	5	16	51.4558	16.9416	0.82858	0.0781716
Region_157132	chr15	82796150	82796563	413	10	27	77.5986	21.6952	0.747962	0.0665268
Region_157133	chr15	82844813	82845176	363	8	27	66.932	21.8208	0.67818	0.110758
Region_157134	chr15	82845721	82845966	245	6	15	49.5238	17.8638	0.805938	0.0728562
Region_157135	chr15	82847097	82847347	250	8	19	63.3946	20.4325	0.362338	0.126432
Region_157136	chr15	82860108	82860330	222	5	13	38.1565	11.1175	0.864076	0.0796334
Region_157137	chr15	82870458	82870948	490	8	24	68.8163	17.9222	0.647051	0.0797054
Region_157138	chr15	82875203	82875378	175	5	12	42.1973	12.6142	0.694432	0.106226
Region_157139	chr15	82880685	82880971	286	5	12	39.1156	13.1277	0.757268	0.0967408
Region_157140	chr15	82890513	82890773	260	6	17	47.0952	14.137	0.692817	0.0951756
Region_157141	chr15	82892542	82892766	224	7	19	58.6531	17.5009	0.624547	0.127449
Region_157142	chr15	82912660	82912875	215	5	14	35.9184	9.63478	0.719774	0.112696
Region_157143	chr15	82923666	82924216	550	10	40	83.0544	24.803	0.709856	0.097794
Region_157144	chr15	82926357	82926548	191	5	14	38.8231	13.0849	0.696262	0.107806
Region_157145	chr15	82936003	82936270	267	7	16	53.0612	15.2752	0.329631	0.115875
Region_157146	chr15	82939206	82939533	327	9	29	68.7211	20.5339	0.667038	0.117338
Region_157147	chr15	82949018	82949249	231	4	17	33.483	9.70902	0.54051	0.112203
Region_157148	chr15	82950533	82950915	382	6	22	50.7347	14.2013	0.676553	0.108859
Region_157149	chr15	82951569	82952158	589	12	23	104.837	35.3794	0.529296	0.0612439
Region_157150	chr15	82954881	82955065	184	6	19	48.7211	18.0402	0.865122	0.073839
Region_157151	chr15	82959493	82960017	524	10	37	79.6327	19.6445	0.769104	0.0610858
Region_157152	chr15	82969151	82969708	557	10	38	85.1361	21.0458	0.696378	0.0761878
Region_157153	chr15	82985155	82985634	479	7	20	58.3401	14.4196	0.635021	0.0909806
Region_157154	chr15	82987206	82987479	273	6	19	47.9116	15.4206	0.722461	0.096184
Region_157155	chr15	82995779	82996208	429	6	20	50.8912	13.9525	0.288697	0.0961326
Region_157156	chr15	82999475	82999836	361	7	20	62.8299	21.7739	0.77171	0.0762366
Region_157157	chr15	83003282	83003499	217	4	13	33.7007	11.2782	0.853256	0.0720277
Region_157158	chr15	83062678	83062966	288	4	13	35.9932	9.92126	0.815997	0.0784191
Region_157159	chr15	83064995	83065207	212	4	16	35.3673	10.0117	0.710299	0.114247
Region_157160	chr15	83068173	83068385	212	4	12	34.6122	13.664	0.861613	0.0842763
Region_157161	chr15	83079408	83079790	382	8	20	64.9932	17.7519	0.370642	0.106075
Region_157162	chr15	83085728	83086142	414	5	15	40.6531	9.14993	0.512879	0.0981931
Region_157163	chr15	83088031	83088298	267	6	21	46.6735	13.4501	0.451645	0.110817
Region_157164	chr15	83103219	83103362	143	4	12	38.0136	13.7243	0.704096	0.151124
Region_157165	chr15	83106714	83107098	384	9	27	81.5374	28.5794	0.141872	0.0625679
Region_157166	chr15	83109970	83110178	208	7	14	56.0068	22.7474	0.553348	0.106649
Region_157167	chr15	83110893	83111167	274	8	22	61	16.7969	0.709919	0.0907166
Region_157168	chr15	83112789	83113182	393	7	13	54.381	16.1997	0.560785	0.102508
Region_157169	chr15	83115585	83115915	330	5	13	43.517	12.7936	0.737884	0.086578
Region_157170	chr15	83116559	83116774	215	6	14	49.2245	16.4274	0.68308	0.0999704
Region_157171	chr15	83118799	83119152	353	6	22	57.4898	21.685	0.58483	0.107584
Region_157172	chr15	83119585	83120184	599	14	52	121.19	31.0819	0.687473	0.0717622
Region_157173	chr15	83144016	83144365	349	9	27	72.1429	21.1657	0.679154	0.0821379
Region_157174	chr15	83148176	83148343	167	4	12	37.4694	11.3471	0.587445	0.124941
Region_157175	chr15	83156606	83156988	382	9	27	71.9048	18.9185	0.801507	0.0741852
Region_157176	chr15	83167142	83167321	179	5	14	44.2857	15.4441	0.481583	0.111295
Region_157177	chr15	83193325	83193517	192	4	17	35.1905	10.4589	0.648435	0.0994312
Region_157178	chr15	83208498	83208644	146	6	14	50.4422	17.6864	0.259122	0.0764765
Region_157179	chr15	83225512	83225768	256	7	14	54.9592	13.788	0.23113	0.100112
Region_157180	chr15	83238959	83239173	214	5	16	42.0748	12.3344	0.608076	0.108888
Region_157181	chr15	83266771	83266955	184	6	12	53.4966	20.4706	0.653459	0.122535
Region_157182	chr15	83277470	83277662	192	5	12	39.9592	12.662	0.608932	0.101908
Region_157183	chr15	83283801	83283966	165	11	17	86.4422	31.6847	0.0713303	0.0668406
Region_157184	chr15	83285976	83286405	429	6	15	44.0476	11.7429	0.231688	0.0775735
Region_157185	chr15	83286980	83287040	60	3	13	32.3333	8.50007	0.579892	0.119238
Region_157186	chr15	83288991	83289238	247	5	19	45.0884	13.4419	0.824502	0.0717996
Region_157187	chr15	83290473	83290686	213	4	13	38.1701	10.88	0.580453	0.102369
Region_157188	chr15	83312616	83312789	173	3	13	30.1701	8.97743	0.445401	0.122374
Region_157189	chr15	83314586	83314860	274	4	17	31.4626	7.84549	0.607293	0.120382
Region_157190	chr15	83336450	83336697	247	5	13	43.2517	12.7257	0.449496	0.0992069
Region_157191	chr15	83339419	83339735	316	5	18	47.1565	13.1975	0.317942	0.0988361
Region_157192	chr15	83345068	83345504	436	9	35	71.551	17.2441	0.510731	0.0825485
Region_157193	chr15	83353082	83353486	404	7	15	61.3673	16.9956	0.386499	0.0852611
Region_157194	chr15	83355184	83355578	394	6	19	50.7415	15.4583	0.640569	0.0849105
Region_157195	chr15	83358343	83358699	356	7	21	57.2313	16.4742	0.669875	0.0917116
Region_157196	chr15	83359176	83359627	451	13	41	111.265	35.5295	0.596856	0.0877674
Region_157197	chr15	83361592	83361920	328	6	19	49.8707	12.4015	0.580134	0.0847407
Region_157198	chr15	83376129	83376655	526	12	33	112.667	31.7547	0.525583	0.0978818
Region_157199	chr15	83398507	83398904	397	9	36	82.0952	21.7102	0.719155	0.0845281
Region_157200	chr15	83404312	83404492	180	3	12	27.9184	7.62342	0.675868	0.115034
Region_157201	chr15	83416911	83417385	474	9	24	71.0612	22.6864	0.873988	0.0603214
Region_157202	chr15	83418371	83418655	284	7	13	55.6395	16.7745	0.666193	0.0951616
Region_157203	chr15	83421778	83422000	222	7	16	57.7959	21.995	0.782941	0.0785098
Region_157204	chr15	83422192	83422342	150	4	12	33.517	11.1836	0.554118	0.122309
Region_157205	chr15	83427419	83427741	322	8	23	61.1156	16.4052	0.642581	0.0794166
Region_157206	chr15	83439723	83440053	330	8	14	61.9796	18.0295	0.730671	0.0723043
Region_157207	chr15	83446270	83446681	411	12	33	101.34	31.3366	0.703096	0.0655276
Region_157208	chr15	83458919	83459412	493	9	22	72.5986	20.639	0.349127	0.109258
Region_157209	chr15	83474051	83474289	238	4	14	33.7143	9.18307	0.784064	0.0970945
Region_157210	chr15	83491520	83492022	502	7	21	65.0272	20.6948	0.662822	0.0808074
Region_157211	chr15	83508299	83508406	107	5	14	41.0612	15.0925	0.836341	0.0724831
Region_157212	chr15	83508687	83509071	384	9	33	70.1224	19.8249	0.807331	0.07092
Region_157213	chr15	83509292	83509521	229	7	21	54.2177	14.8058	0.759114	0.0681027
Region_157214	chr15	83513027	83513225	198	6	14	52.2041	15.0383	0.722938	0.0946344
Region_157215	chr15	83518151	83518332	181	4	16	35.8435	9.81451	0.649293	0.104604
Region_157216	chr15	83554536	83554803	267	5	17	40.381	11.3121	0.796091	0.0895408
Region_157217	chr15	83556619	83557169	550	11	34	90.6054	23.1332	0.636612	0.0741467
Region_157218	chr15	83557855	83558009	154	4	13	32.8299	10.1855	0.797834	0.0925148
Region_157219	chr15	83567717	83567855	138	6	16	53.9592	19.7376	0.741733	0.0826856
Region_157220	chr15	83570984	83571410	426	8	27	60.5646	16.6918	0.744926	0.0838143
Region_157221	chr15	83574774	83574977	203	7	15	59.2245	22.2608	0.556695	0.0857687
Region_157222	chr15	83577683	83578419	736	11	36	94.2109	26.7244	0.759646	0.0698513
Region_157223	chr15	83581526	83581895	369	5	12	42.3878	12.6016	0.592915	0.0912898
Region_157224	chr15	83585571	83585840	269	6	15	51.4422	14.813	0.728691	0.07337
Region_157225	chr15	83586453	83586636	183	3	13	26.5442	6.49998	0.708771	0.123443
Region_157226	chr15	83586946	83587123	177	4	17	34.9116	10.4809	0.627574	0.117547
Region_157227	chr15	83589628	83589845	217	4	16	40.7687	12.4681	0.699094	0.10082
Region_157228	chr15	83594992	83595166	174	7	20	68.8299	23.8113	0.668811	0.0876776
Region_157229	chr15	83603156	83603507	351	5	18	45.5714	13.1925	0.706544	0.0939071
Region_157230	chr15	83617708	83617940	232	5	18	40.8707	11.8595	0.707508	0.0785735
Region_157231	chr15	83622821	83622982	161	5	13	50.0816	22.7772	0.420246	0.125876
Region_157232	chr15	83645317	83645457	140	4	12	31.6395	10.9663	0.369627	0.146172
Region_157233	chr15	83645615	83645919	304	5	12	45.619	13.0701	0.649477	0.105754
Region_157234	chr15	83648057	83648377	320	9	26	71.9252	27.3238	0.39472	0.111491
Region_157235	chr15	83649467	83649722	255	4	14	33.068	10.0524	0.466579	0.122725
Region_157236	chr15	83651156	83651519	363	5	19	43.0612	11.4043	0.41977	0.107038
Region_157237	chr15	83657007	83657131	124	4	13	34.585	11.7566	0.492056	0.125195
Region_157238	chr15	83657442	83657507	65	5	22	47.5306	13.682	0.631887	0.121
Region_157239	chr15	83658253	83658529	276	5	13	38.4218	10.6655	0.507775	0.088704
Region_157240	chr15	83673123	83673356	233	4	12	32.7551	9.41115	0.579848	0.125122
Region_157241	chr15	83681340	83681537	197	4	16	37.5102	9.3621	0.387151	0.137176
Region_157242	chr15	83683432	83683768	336	4	12	34.2789	9.68955	0.359116	0.103249
Region_157243	chr15	83690581	83690827	246	4	15	34.3333	10.6882	0.567163	0.10562
Region_157244	chr15	83694121	83694415	294	9	26	74.483	22.6315	0.282046	0.0919517
Region_157245	chr15	83696234	83696652	418	9	25	88.585	34.8234	0.765732	0.0916943
Region_157246	chr15	83701743	83701969	226	4	14	31.8776	9.17329	0.33884	0.126296
Region_157247	chr15	83713066	83713352	286	5	17	43.4762	12.5198	0.427671	0.107311
Region_157248	chr15	83747509	83748257	748	9	37	76.5714	18.8385	0.352253	0.0830744
Region_157249	chr15	83766363	83767285	922	18	73	150.293	31.0122	0.631921	0.0754159
Region_157250	chr15	83767631	83767954	323	5	21	45.1701	11.5885	0.471581	0.0979319
Region_157251	chr15	83810831	83811186	355	8	22	60.6939	14.9376	0.643182	0.103442
Region_157252	chr15	83812881	83813095	214	4	13	38.2789	10.3134	0.412802	0.150492
Region_157253	chr15	83818475	83819010	535	13	46	112.769	29.9609	0.661128	0.0819038
Region_157254	chr15	83819904	83820380	476	11	33	98.0884	30.7228	0.610277	0.0923815
Region_157255	chr15	83833687	83833960	273	4	14	40.3469	9.45911	0.36462	0.112642
Region_157256	chr15	83850849	83851153	304	5	16	39.551	11.4235	0.350035	0.122199
Region_157257	chr15	83861885	83862136	251	7	17	58.1837	21.712	0.853703	0.0707528
Region_157258	chr15	83871819	83872077	258	3	13	32.1497	7.71971	0.525517	0.113821
Region_157259	chr15	83888707	83888974	267	6	23	49.6054	14.4533	0.53876	0.100614
Region_157260	chr15	83891936	83892072	136	5	16	39.1361	13.8008	0.530476	0.151127
Region_157261	chr15	83904210	83904436	226	4	12	34.517	9.74142	0.531483	0.137339
Region_157262	chr15	83905081	83905482	401	7	14	58.1565	14.0155	0.721608	0.118378
Region_157263	chr15	83915721	83916100	379	6	20	48.2585	13.5662	0.635191	0.0887161
Region_157264	chr15	83936958	83937265	307	6	17	49.9592	14.0298	0.643232	0.106353
Region_157265	chr15	83972760	83973076	316	6	21	50.7891	13.5461	0.396966	0.123883
Region_157266	chr15	83975281	83975530	249	6	15	47.2585	14.8486	0.731713	0.107993
Region_157267	chr15	83990870	83990944	74	3	12	27.0272	8.14504	0.715726	0.102202
Region_157268	chr15	83991165	83991405	240	5	15	42.0612	13.0411	0.681056	0.141439
Region_157269	chr15	84000779	84001236	457	7	28	63.8571	15.2167	0.35965	0.108234
Region_157270	chr15	84008346	84008594	248	6	17	46.6259	15.8431	0.571974	0.133654
Region_157271	chr15	84017396	84017549	153	5	15	41.7279	13.5881	0.537865	0.116065
Region_157272	chr15	84021208	84021590	382	6	24	48.034	12.4749	0.492973	0.109049
Region_157273	chr15	84023865	84024037	172	6	20	49.3673	15.8361	0.557781	0.143037
Region_157274	chr15	84025057	84025434	377	8	26	64.4082	20.4577	0.542149	0.0871073
Region_157275	chr15	84036604	84037059	455	7	21	61.7211	18.472	0.550312	0.103007
Region_157276	chr15	84053652	84053890	238	5	15	37.8503	11.6038	0.273976	0.097266
Region_157277	chr15	84067142	84067731	589	9	24	74.6395	17.1024	0.483024	0.0843065
Region_157278	chr15	84077849	84078101	252	5	15	44.4966	13.4273	0.494023	0.105296
Region_157279	chr15	84081426	84081640	214	5	14	44.2585	12.7274	0.383113	0.117562
Region_157280	chr15	84082000	84082480	480	12	42	101.068	24.1538	0.483225	0.0880341
Region_157281	chr15	84095691	84095808	117	4	12	36.5102	12.4732	0.384078	0.123582
Region_157282	chr15	84140322	84140609	287	5	17	40.5646	11.2018	0.541204	0.11917
Region_157283	chr15	84163829	84163919	90	7	16	53.8367	18.534	0.804971	0.0880051
Region_157284	chr15	84569548	84569692	144	6	13	48.2721	19.2114	0.347801	0.0969098
Region_157285	chr15	84579505	84579820	315	7	17	68.5986	24.2577	0.563788	0.0854211
Region_157286	chr15	84606866	84607107	241	8	15	71.381	27.9462	0.823152	0.0723177
Region_157287	chr15	84630116	84630396	280	11	21	102.163	47.1583	0.719095	0.0781103
Region_157288	chr15	84657641	84657810	169	6	12	47.1565	18.2335	0.753276	0.0772573
Region_157289	chr15	84671640	84672040	400	8	30	64.4014	18.3343	0.341499	0.125602
Region_157290	chr15	84720745	84721057	312	6	22	55.1293	17.0841	0.304533	0.115223
Region_157291	chr15	84756786	84756985	199	5	14	36.5714	11.7834	0.88695	0.0677353
Region_157292	chr15	84793396	84793718	322	5	15	40.4898	11.349	0.916016	0.0743624
Region_157293	chr15	84808082	84808288	206	5	13	40.2245	15.4329	0.879481	0.0805482
Region_157294	chr15	84815030	84815302	272	7	15	59.0272	21.0235	0.770249	0.103373
Region_157295	chr15	84818400	84818738	338	8	17	73.551	26.8551	0.449836	0.119687
Region_157296	chr15	84828661	84828936	275	7	23	61.2857	19.2471	0.773978	0.0960029
Region_157297	chr15	84845688	84845865	177	4	13	28.4898	9.13249	0.137108	0.0912342
Region_157298	chr15	84891643	84891880	237	5	13	40.3197	14.6549	0.886849	0.0601976
Region_157299	chr15	84937320	84937438	118	5	12	44.9796	14.6748	0.566383	0.103886
Region_157300	chr15	84939968	84940123	155	7	12	50.3673	18.8738	0.644074	0.101896
Region_157301	chr15	84970508	84970719	211	6	14	50.4286	18.889	0.840686	0.0622717
Region_157302	chr15	84982844	84983013	169	5	12	42.4354	13.9569	0.231072	0.0839364
Region_157303	chr15	85004497	85004713	216	5	12	41.2925	15.1102	0.898038	0.0860063
Region_157304	chr15	85007283	85007803	520	9	39	74.1837	16.5157	0.76491	0.0711462
Region_157305	chr15	85041362	85041573	211	5	17	43.9048	13.6072	0.798317	0.0979624
Region_157306	chr15	85150596	85150734	138	3	12	26.3946	8.44284	0.755893	0.110591
Region_157307	chr15	85182255	85182428	173	5	14	46.415	18.0505	0.785954	0.0895392
Region_157308	chr15	85274432	85274852	420	8	27	62.7347	16.9872	0.57465	0.0904405
Region_157309	chr15	85280460	85280515	55	5	15	45.0884	14.9286	0.833534	0.0789959
Region_157310	chr15	85287161	85287506	345	9	23	81.4354	28.366	0.82296	0.0758848
Region_157311	chr15	85314151	85314236	85	3	12	29.2177	9.04897	0.359945	0.144447
Region_157312	chr15	85332887	85333328	441	11	38	98.5578	33.6228	0.197558	0.09754
Region_157313	chr15	85335683	85336005	322	5	16	41.4694	11.5849	0.150337	0.0849286
Region_157314	chr15	85342248	85342535	287	5	20	46.3946	12.8455	0.80008	0.0834406
Region_157315	chr15	85345018	85345194	176	5	12	45.1156	13.5412	0.226295	0.12225
Region_157316	chr15	85366665	85366914	249	5	13	35.0612	10.7971	0.912705	0.0721297
Region_157317	chr15	85407529	85407760	231	5	12	38.585	13.0996	0.752673	0.0900756
Region_157318	chr15	85412961	85413223	262	6	13	47.1224	13.0578	0.745567	0.132208
Region_157319	chr15	85446227	85446435	208	5	17	41.8231	12.9195	0.831463	0.0838724
Region_157320	chr15	85454664	85454915	251	5	14	42.5782	12.4532	0.729603	0.0874432
Region_157321	chr15	85463982	85464170	188	5	15	39.2653	12.2672	0.690292	0.126044
Region_157322	chr15	85471489	85471763	274	5	16	41.1633	11.046	0.879643	0.0671864
Region_157323	chr15	85479157	85479383	226	4	15	38	11.7671	0.450451	0.108049
Region_157324	chr15	85480836	85481092	256	7	20	63.1769	22.1847	0.835892	0.0636844
Region_157325	chr15	85494450	85494819	369	6	24	49.1361	13.2756	0.779341	0.0909938
Region_157326	chr15	85532745	85532879	134	3	13	28.5714	6.40312	0.919471	0.0948584
Region_157327	chr15	85533689	85534115	426	6	26	51.619	12.576	0.895585	0.0637454
Region_157328	chr15	85580042	85580295	253	8	21	63.5578	19.3267	0.577949	0.109095
Region_157329	chr15	85582949	85583050	101	6	13	59.3878	25.7867	0.614297	0.159499
Region_157330	chr15	85620101	85620234	133	5	13	39.3265	14.5457	0.781432	0.117414
Region_157331	chr15	85623485	85623743	258	4	12	30.5986	8.74968	0.778977	0.103809
Region_157332	chr15	85624338	85624603	265	6	20	56.2653	17.5086	0.579037	0.115473
Region_157333	chr15	85625356	85625808	452	7	19	60.6871	14.9134	0.801442	0.0890342
Region_157334	chr15	85643706	85643975	269	9	16	80.2449	26.7663	0.783813	0.0992051
Region_157335	chr15	85659955	85660090	135	5	14	43.1769	14.9807	0.801203	0.109809
Region_157336	chr15	85676874	85677072	198	6	17	49.4218	14.0322	0.774768	0.0814856
Region_157337	chr15	85702441	85702530	89	6	13	50	16.933	0.622507	0.160152
Region_157338	chr15	85706360	85706676	316	5	16	46.1497	14.8136	0.839163	0.0700267
Region_157339	chr15	85708576	85708871	295	4	13	41.1429	17.5007	0.745592	0.080634
Region_157340	chr15	85709836	85710222	386	5	16	39.6531	11.3365	0.919211	0.0674754
Region_157341	chr15	85722096	85722367	271	5	15	42.1156	12.2863	0.877321	0.0610209
Region_157342	chr15	85724994	85725174	180	4	17	34.898	10.6377	0.895614	0.079247
Region_157343	chr15	85729478	85729707	229	5	16	37.6735	12.5623	0.887094	0.0672181
Region_157344	chr15	85743061	85743276	215	7	15	56.2653	20.9217	0.849751	0.0799878
Region_157345	chr15	85782709	85783056	347	7	17	60.3605	17.5292	0.837	0.0600366
Region_157346	chr15	85795461	85795541	80	4	12	41.6122	16.2975	0.0914225	0.070588
Region_157347	chr15	85797455	85797726	271	3	12	29.7891	8.20811	0.845169	0.0751712
Region_157348	chr15	85803287	85803644	357	5	14	40.1293	10.609	0.763796	0.0774606
Region_157349	chr15	85807194	85807462	268	6	22	53.1156	16.5316	0.83124	0.0749059
Region_157350	chr15	85810233	85810667	434	9	28	67.5442	17.1389	0.762931	0.0671046
Region_157351	chr15	85815945	85816339	394	9	21	71.7755	20.3105	0.794086	0.0798662
Region_157352	chr15	85817662	85817951	289	7	12	61.2993	25.5593	0.649313	0.0691183
Region_157353	chr15	85821771	85822111	340	7	25	57.6599	14.6144	0.741662	0.0732594
Region_157354	chr15	85831461	85831702	241	7	12	61.0136	23.5907	0.488355	0.0827539
Region_157355	chr15	85837088	85837314	226	5	15	46.0476	19.2016	0.836641	0.0890296
Region_157356	chr15	85854765	85854875	110	4	13	35.6667	12.3656	0.255061	0.103802
Region_157357	chr15	85861989	85862266	277	4	12	30.4966	9.05416	0.328297	0.106689
Region_157358	chr15	85866218	85866649	431	9	27	80.3878	26.0417	0.387913	0.104397
Region_157359	chr15	85869786	85870458	672	11	39	89.2653	21.6518	0.472893	0.0969696
Region_157360	chr15	85873446	85873602	156	4	13	39.4762	12.2627	0.409656	0.122333
Region_157361	chr15	85876189	85876550	361	6	17	50.551	15.8284	0.531793	0.107572
Region_157362	chr15	85877161	85877375	214	5	20	40.6531	11.0693	0.33406	0.11839
Region_157363	chr15	85879938	85880287	349	15	30	119.469	31.8929	0.374162	0.0908416
Region_157364	chr15	85884007	85884314	307	5	13	37.0204	10.3814	0.387195	0.119544
Region_157365	chr15	85886376	85886653	277	7	14	59.4286	23.6817	0.199127	0.100023
Region_157366	chr15	85887953	85888327	374	7	13	62.8095	17.2048	0.486119	0.0900332
Region_157367	chr15	85889205	85889475	270	7	22	57.5986	16.2133	0.474178	0.101279
Region_157368	chr15	85890035	85890290	255	9	24	85.9456	36.3438	0.424398	0.108942
Region_157369	chr15	85898650	85898931	281	10	23	87.9456	31.4331	0.512837	0.0997592
Region_157370	chr15	85899227	85899536	309	8	23	62.5578	20.0831	0.411701	0.116165
Region_157371	chr15	85900052	85900452	400	9	28	81.034	25.751	0.366044	0.0805259
Region_157372	chr15	85905892	85906141	249	6	19	59.8571	23.4094	0.556518	0.107042
Region_157373	chr15	85910834	85911072	238	5	17	44.898	12.8669	0.352826	0.0987631
Region_157374	chr15	85920552	85920764	212	6	13	53.5306	18.807	0.426311	0.114216
Region_157375	chr15	85921303	85921612	309	4	14	33.1156	9.00724	0.401109	0.104267
Region_157376	chr15	85921893	85922324	431	4	16	32.415	8.08249	0.453469	0.117751
Region_157377	chr15	85924313	85924461	148	3	12	27.2449	7.76151	0.369818	0.127774
Region_157378	chr15	85926444	85926808	364	5	23	42.4558	10.5598	0.319456	0.10622
Region_157379	chr15	85934463	85934730	267	7	14	62.6054	19.924	0.453373	0.105473
Region_157380	chr15	85947969	85948139	170	5	15	44.5374	16.0459	0.593367	0.117072
Region_157381	chr15	85949494	85949996	502	8	19	72.0136	16.3338	0.406445	0.094194
Region_157382	chr15	85957323	85957557	234	5	16	41.3265	12.5131	0.451048	0.119599
Region_157383	chr15	85957841	85958167	326	5	20	45.6871	13.628	0.448509	0.105773
Region_157384	chr15	85960268	85960484	216	3	12	32.068	9.86252	0.436199	0.123782
Region_157385	chr15	85981553	85981981	428	8	19	59.0884	17.7629	0.522246	0.105523
Region_157386	chr15	85983260	85983517	257	8	16	73.3469	23.9785	0.500777	0.105147
Region_157387	chr15	85985299	85985736	437	11	45	93.9252	19.9517	0.455794	0.0941902
Region_157388	chr15	85988485	85988739	254	6	16	58.5442	16.8581	0.676724	0.0962183
Region_157389	chr15	85998675	85998898	223	8	24	72.7347	22.385	0.43979	0.139179
Region_157390	chr15	86006110	86006366	256	5	13	45.6939	12.0454	0.314276	0.115525
Region_157391	chr15	86007226	86007678	452	9	23	68.3946	19.5951	0.549742	0.0932016
Region_157392	chr15	86009563	86009724	161	6	18	51.3061	16.6081	0.458482	0.0993667
Region_157393	chr15	86011240	86011450	210	6	13	47.9252	18.6852	0.431002	0.120855
Region_157394	chr15	86012123	86012520	397	8	28	67.5238	18.5381	0.428829	0.10772
Region_157395	chr15	86012776	86012922	146	5	17	41.6463	11.1698	0.68153	0.110911
Region_157396	chr15	86016127	86016186	59	3	13	31.2789	10.142	0.506637	0.144237
Region_157397	chr15	86019881	86020647	766	15	72	128.81	28.8953	0.519247	0.0760405
Region_157398	chr15	86032061	86032136	75	5	12	42.0748	15.2626	0.59419	0.123585
Region_157399	chr15	86032301	86032582	281	6	20	51.7211	15.8679	0.355237	0.101764
Region_157400	chr15	86037212	86037474	262	4	15	35.4626	10.5196	0.45359	0.105134
Region_157401	chr15	86040040	86040276	236	6	14	58.9864	19.2222	0.651348	0.0927894
Region_157402	chr15	86043976	86044401	425	9	38	71.7687	18.406	0.537172	0.109267
Region_157403	chr15	86049245	86049367	122	6	13	53.3605	16.77	0.465696	0.105537
Region_157404	chr15	86050237	86050496	259	6	17	48.7483	12.8547	0.297621	0.121811
Region_157405	chr15	86051480	86051854	374	7	24	67.8571	16.7667	0.32726	0.0904408
Region_157406	chr15	86055670	86056051	381	5	19	41.5714	11.0497	0.27733	0.110135
Region_157407	chr15	86060424	86060655	231	8	16	64.4082	23.8528	0.499915	0.116693
Region_157408	chr15	86061474	86061741	267	11	41	105.592	36.691	0.471681	0.104636
Region_157409	chr15	86062958	86063368	410	8	23	66.551	16.8751	0.446011	0.108221
Region_157410	chr15	86064536	86064743	207	4	12	35.4898	10.808	0.428203	0.128929
Region_157411	chr15	86065401	86065874	473	9	36	74.3537	18.9523	0.500141	0.0865768
Region_157412	chr15	86074498	86074788	290	6	18	50.2925	14.0957	0.527155	0.105716
Region_157413	chr15	86078666	86079112	446	11	23	103.565	36.1561	0.438927	0.084988
Region_157414	chr15	86080156	86080281	125	5	12	58.5918	25.652	0.386073	0.127911
Region_157415	chr15	86081320	86081511	191	3	12	30.381	10.4425	0.532889	0.133819
Region_157416	chr15	86082626	86083049	423	7	20	68.4558	18.8004	0.196249	0.0681974
Region_157417	chr15	86083229	86083391	162	3	13	28.9932	7.63418	0.165757	0.0780869
Region_157418	chr15	86109804	86110208	404	7	21	56.1769	15.0072	0.387924	0.121622
Region_157419	chr15	86113581	86113754	173	3	12	24.6395	7.39673	0.353058	0.156057
Region_157420	chr15	86123491	86123640	149	5	14	37.2993	11.9304	0.520726	0.137958
Region_157421	chr15	86123906	86124185	279	7	19	54.8912	16.3469	0.432167	0.120808
Region_157422	chr15	86128508	86128635	127	7	18	60.7075	19.4402	0.607611	0.117836
Region_157423	chr15	86131842	86132168	326	7	12	52.8776	15.2522	0.479802	0.11176
Region_157424	chr15	86142313	86142525	212	5	16	45.5102	13.531	0.262808	0.114329
Region_157425	chr15	86142798	86143043	245	4	12	35.2313	11.298	0.389701	0.12005
Region_157426	chr15	86144294	86144421	127	4	12	34.7551	10.7369	0.494975	0.130605
Region_157427	chr15	86161847	86162284	437	5	24	44.5306	10.4215	0.305691	0.0988346
Region_157428	chr15	86187026	86187262	236	5	12	43.7415	14.115	0.189072	0.0938817
Region_157429	chr15	86197216	86197447	231	6	17	48.8776	14.984	0.437916	0.138532
Region_157430	chr15	86221340	86221623	283	5	15	39.6054	11.7872	0.437422	0.126321
Region_157431	chr15	86229874	86230238	364	5	14	38.4898	9.46397	0.140695	0.0790117
Region_157432	chr15	86232264	86233107	843	18	75	169.639	53.0421	0.143795	0.0618173
Region_157433	chr15	86242248	86242484	236	3	12	27.8163	7.56979	0.521864	0.122345
Region_157434	chr15	86246123	86246494	371	6	17	44.483	11.9539	0.427576	0.110881
Region_157435	chr15	86248605	86248792	187	5	12	42.5034	12.4457	0.581079	0.113018
Region_157436	chr15	86254255	86254525	270	5	22	53.2653	15.5991	0.570185	0.118613
Region_157437	chr15	86264332	86264846	514	8	27	65.4422	14.3222	0.218165	0.0867657
Region_157438	chr15	86266620	86266770	150	5	14	43.5034	16.0898	0.681028	0.10175
Region_157439	chr15	86277715	86278246	531	9	36	90.1361	21.1335	0.412624	0.0907157
Region_157440	chr15	86278680	86278925	245	4	14	34.4558	9.36053	0.323039	0.0945823
Region_157441	chr15	86295183	86295431	248	6	26	53.9524	14.5057	0.540872	0.0982434
Region_157442	chr15	86316243	86316611	368	7	18	58.0408	17.128	0.255047	0.0846147
Region_157443	chr15	86316767	86317112	345	5	15	45.966	14.4158	0.186456	0.0733291
Region_157444	chr15	86324636	86324943	307	4	15	32.5918	7.72716	0.29835	0.111812
Region_157445	chr15	86336100	86336375	275	5	15	45.2925	12.007	0.317314	0.0887997
Region_157446	chr15	86356749	86357090	341	6	12	48.1497	14.79	0.420712	0.109723
Region_157447	chr15	86367673	86367916	243	4	12	41.7823	13.0055	0.410699	0.130215
Region_157448	chr15	86371595	86371936	341	6	13	46.3401	13.4452	0.378908	0.0993892
Region_157449	chr15	86382285	86382552	267	5	15	46.1565	12.676	0.51556	0.122846
Region_157450	chr15	86383548	86383772	224	8	26	68.3401	19.212	0.481228	0.123691
Region_157451	chr15	86384312	86384460	148	5	13	40.619	13.537	0.261878	0.112422
Region_157452	chr15	86397371	86397648	277	6	20	53.9796	14.1099	0.470129	0.110646
Region_157453	chr15	86419144	86419461	317	7	23	55	15.3984	0.51809	0.104094
Region_157454	chr15	86441383	86441663	280	5	18	42.9932	11.068	0.566134	0.104502
Region_157455	chr15	86442896	86443187	291	4	15	33.6054	10.3907	0.488843	0.121946
Region_157456	chr15	86445827	86445971	144	4	12	38.6395	16.262	0.15921	0.0713792
Region_157457	chr15	86448167	86448532	365	7	22	58.5578	17.2262	0.428093	0.0946947
Region_157458	chr15	86452687	86453206	519	10	52	83.7891	19.5105	0.373611	0.0878446
Region_157459	chr15	86460619	86460957	338	7	32	64.2245	15.7431	0.426922	0.109513
Region_157460	chr15	86462181	86462542	361	6	20	54.585	15.4578	0.353917	0.10233
Region_157461	chr15	86486042	86486298	256	5	17	42.4354	11.3162	0.436136	0.104759
Region_157462	chr15	86486857	86487248	391	9	26	71.3265	21.7423	0.49454	0.105176
Region_157463	chr15	86487401	86487792	391	5	15	43.2381	12.3468	0.366545	0.114455
Region_157464	chr15	86488204	86488513	309	5	15	42.1565	11.2723	0.387732	0.102904
Region_157465	chr15	86515846	86516000	154	4	12	31.2789	9.56218	0.425322	0.138235
Region_157466	chr15	86527558	86527814	256	5	13	41.1769	12.6554	0.557863	0.115002
Region_157467	chr15	86536743	86537015	272	5	13	41.2313	13.3057	0.744538	0.0927853
Region_157468	chr15	86544261	86544535	274	4	13	34.1429	11.5924	0.313197	0.124536
Region_157469	chr15	86554048	86554436	388	6	20	49.4762	12.7195	0.364797	0.101615
Region_157470	chr15	86592758	86593062	304	4	19	33.2585	7.21119	0.275131	0.0915005
Region_157471	chr15	86613140	86613366	226	6	18	50.6122	14.4604	0.827066	0.0873725
Region_157472	chr15	86620047	86620400	353	7	37	71.0612	19.5168	0.491497	0.0947232
Region_157473	chr15	86623007	86623245	238	6	16	49.034	17.7507	0.776223	0.106822
Region_157474	chr15	86626130	86626402	272	5	18	42.8163	11.7666	0.686861	0.130902
Region_157475	chr15	86630877	86630936	59	5	12	40.2925	13.1353	0.83141	0.0869821
Region_157476	chr15	86638899	86639137	238	6	17	50.8095	13.1874	0.823408	0.0987735
Region_157477	chr15	86657101	86657301	200	5	12	39.8435	11.9661	0.546773	0.154571
Region_157478	chr15	86659555	86659685	130	5	21	47.5578	12.7967	0.639538	0.102647
Region_157479	chr15	86660039	86660240	201	5	13	43.8844	13.4503	0.483228	0.126284
Region_157480	chr15	86698329	86698564	235	4	16	37.8163	10.8344	0.311226	0.113623
Region_157481	chr15	86704561	86704832	271	4	19	39.0136	10.0205	0.378078	0.114066
Region_157482	chr15	86713731	86714027	296	7	22	63.8912	20.5553	0.824937	0.0718367
Region_157483	chr15	86726792	86727037	245	7	21	56.898	17.5068	0.4376	0.137404
Region_157484	chr15	86735103	86735285	182	7	18	62.1293	20.8597	0.605141	0.11934
Region_157485	chr15	86736520	86736897	377	5	19	43.2653	10.66	0.762446	0.0961587
Region_157486	chr15	86742021	86742348	327	5	19	40.3197	10.6623	0.324006	0.101767
Region_157487	chr15	86747876	86748048	172	4	13	39.8707	10.9358	0.622481	0.146352
Region_157488	chr15	86761681	86761973	292	3	13	26.5102	7.01307	0.707289	0.148339
Region_157489	chr15	86812496	86812847	351	4	15	33.3129	9.07714	0.514418	0.120625
Region_157490	chr15	86818095	86818247	152	5	19	55.7687	19.8553	0.76487	0.105347
Region_157491	chr15	86841446	86841581	135	4	12	36.6054	11.87	0.524402	0.11455
Region_157492	chr15	86847562	86848008	446	6	23	54.7143	13.552	0.571468	0.129262
Region_157493	chr15	86853582	86853883	301	6	16	51.6463	16.6057	0.756953	0.0887612
Region_157494	chr15	86854815	86855048	233	5	12	42.6803	13.1269	0.750864	0.126274
Region_157495	chr15	86855732	86855975	243	5	13	43.898	13.6676	0.211572	0.0909671
Region_157496	chr15	86856999	86857357	358	5	16	40.0204	10.0126	0.740601	0.111211
Region_157497	chr15	86857601	86857838	237	5	15	40.1701	12.3568	0.776012	0.083755
Region_157498	chr15	86864743	86865357	614	10	29	80.7075	22.7603	0.616399	0.110063
Region_157499	chr15	86867258	86867647	389	4	17	35.3401	9.02166	0.479755	0.12295
Region_157500	chr15	86868548	86868713	165	6	13	53.4966	16.0361	0.649828	0.120648
Region_157501	chr15	86879605	86880162	557	9	29	82.9116	21.5095	0.626647	0.104728
Region_157502	chr15	86884340	86884577	237	6	25	54.7619	16.2069	0.61006	0.105191
Region_157503	chr15	86892762	86893160	398	8	23	69.8503	21.964	0.180128	0.0675918
Region_157504	chr15	86899070	86899303	233	6	21	54.1973	15.3728	0.53605	0.117089
Region_157505	chr15	86914996	86915377	381	8	29	74.1088	19.9586	0.487251	0.103463
Region_157506	chr15	86918379	86918747	368	6	23	51.0952	13.8531	0.530887	0.121439
Region_157507	chr15	86921107	86921419	312	8	30	68.932	15.7852	0.429774	0.108867
Region_157508	chr15	86924439	86924803	364	5	14	38.2109	10.5948	0.49043	0.121169
Region_157509	chr15	86931047	86931315	268	6	23	46.2245	12.4833	0.494418	0.100991
Region_157510	chr15	86933674	86933835	161	4	15	39.4014	13.6214	0.472181	0.119437
Region_157511	chr15	86935128	86935348	220	7	15	60.5646	20.1841	0.424109	0.0958717
Region_157512	chr15	86941300	86941602	302	5	19	38.9252	10.6803	0.363402	0.114852
Region_157513	chr15	86969337	86969596	259	5	17	45.415	13.109	0.343582	0.123271
Region_157514	chr15	86993825	86994125	300	8	25	67.3469	20.9783	0.574826	0.0930438
Region_157515	chr15	87030801	87030994	193	5	13	42.0544	11.821	0.495844	0.104604
Region_157516	chr15	87042572	87042771	199	4	12	33.0816	9.63691	0.372542	0.123751
Region_157517	chr15	87042979	87043203	224	4	14	31.5646	9.28548	0.420456	0.110164
Region_157518	chr15	87058869	87059112	243	6	16	48.7211	15.751	0.521896	0.129568
Region_157519	chr15	87069663	87069815	152	5	13	45.6259	13.6634	0.711125	0.0999083
Region_157520	chr15	87070104	87070280	176	3	12	30.8163	9.95539	0.381689	0.118364
Region_157521	chr15	87090186	87090400	214	6	15	44.0952	11.7277	0.523306	0.106461
Region_157522	chr15	87114327	87114665	338	8	14	66.2041	23.1797	0.432192	0.103964
Region_157523	chr15	87119806	87120097	291	4	14	33	8.86891	0.407982	0.110817
Region_157524	chr15	87123940	87124715	775	24	100	205.558	49.9412	0.286582	0.0865954
Region_157525	chr15	87125836	87126096	260	5	16	41.8367	11.4258	0.397816	0.107401
Region_157526	chr15	87133149	87133566	417	6	24	50.7279	11.9643	0.306531	0.103728
Region_157527	chr15	87159224	87159441	217	4	14	32.932	9.76691	0.483864	0.127103
Region_157528	chr15	87169676	87169834	158	4	14	33.6463	10.2046	0.36136	0.146083
Region_157529	chr15	87170507	87170770	263	6	15	54.7007	15.1569	0.630026	0.0927628
Region_157530	chr15	87189303	87189570	267	8	17	60.5374	18.7296	0.516029	0.12675
Region_157531	chr15	87194438	87194905	467	10	28	85.1837	25.8693	0.343279	0.0904579
Region_157532	chr15	87196702	87197197	495	13	53	115.259	33.2273	0.498823	0.104363
Region_157533	chr15	87202205	87202514	309	5	14	38.4218	9.99584	0.360118	0.129897
Region_157534	chr15	87228398	87228780	382	6	13	46.1973	12.4755	0.245752	0.0970562
Region_157535	chr15	87230127	87230479	352	6	17	52.6735	14.3666	0.544705	0.113389
Region_157536	chr15	87262587	87262963	376	4	14	33.4626	7.50823	0.366172	0.114775
Region_157537	chr15	87316122	87316386	264	6	19	48.4626	13.9712	0.640126	0.103175
Region_157538	chr15	87352280	87352623	343	6	20	51.8571	12.7591	0.366076	0.0853259
Region_157539	chr15	87389083	87389709	626	11	47	89.2789	20.2033	0.543465	0.0790119
Region_157540	chr15	87404313	87404517	204	5	12	40.8027	12.1698	0.542131	0.105278
Region_157541	chr15	87410349	87410551	202	6	15	44.8844	14.3118	0.368524	0.118454
Region_157542	chr15	87416782	87417012	230	4	13	38.6054	11.927	0.21002	0.110154
Region_157543	chr15	87472933	87473237	304	5	15	38.4082	10.0844	0.341113	0.118037
Region_157544	chr15	87498901	87499082	181	4	14	37.5102	10.4844	0.453246	0.14093
Region_157545	chr15	87504798	87504975	177	4	13	35.2993	10.6844	0.35366	0.143927
Region_157546	chr15	87517255	87517410	155	4	12	34.1156	9.78573	0.424139	0.12166
Region_157547	chr15	87546374	87546897	523	11	32	100.776	34.5905	0.51672	0.0887808
Region_157548	chr15	87562579	87562865	286	6	17	45.034	13.9806	0.503177	0.111477
Region_157549	chr15	87566311	87566553	242	6	12	51.5646	15.3726	0.298565	0.100274
Region_157550	chr15	87571161	87571436	275	6	17	47.1224	13.449	0.623371	0.11852
Region_157551	chr15	87572585	87572861	276	7	17	67.449	24.548	0.267282	0.106346
Region_157552	chr15	87573199	87573365	166	4	14	35.5306	11.329	0.480045	0.115119
Region_157553	chr15	87579883	87580184	301	6	20	47.7959	13.2246	0.547656	0.125524
Region_157554	chr15	87588191	87588675	484	7	37	69.3469	17.1119	0.435274	0.107579
Region_157555	chr15	87607491	87607646	155	4	16	36.7211	10.7498	0.360929	0.110963
Region_157556	chr15	87607840	87608105	265	4	13	32.6122	8.83986	0.582005	0.122994
Region_157557	chr15	87610276	87610655	379	8	25	63.1837	15.5123	0.337894	0.100743
Region_157558	chr15	87613995	87614375	380	5	15	43.4966	10.6516	0.484936	0.105898
Region_157559	chr15	87614732	87615039	307	7	28	61	17.9042	0.482621	0.0959241
Region_157560	chr15	87623871	87624099	228	5	14	39.4286	11.616	0.203776	0.0918669
Region_157561	chr15	87648443	87648880	437	7	31	67.3265	16.8552	0.416724	0.0899734
Region_157562	chr15	87669977	87670387	410	7	28	60.4898	14.9686	0.614305	0.0788107
Region_157563	chr15	87671415	87671570	155	5	16	52.0952	16.7546	0.303189	0.0906033
Region_157564	chr15	87673030	87673304	274	5	22	42.2245	11.3854	0.451212	0.0938556
Region_157565	chr15	87673756	87673895	139	5	13	45.9184	15.0767	0.547478	0.125683
Region_157566	chr15	87675477	87675515	38	5	14	39.1769	13.5468	0.799229	0.0776006
Region_157567	chr15	87680921	87681124	203	6	13	47.1973	16.7351	0.290647	0.128397
Region_157568	chr15	87683562	87683758	196	4	13	38.0272	10.7436	0.302762	0.113995
Region_157569	chr15	87685329	87685623	294	6	22	52.8435	15.1362	0.579208	0.137059
Region_157570	chr15	87687512	87687715	203	8	22	66.619	23.0305	0.528852	0.129921
Region_157571	chr15	87688912	87689207	295	7	21	55.3878	14.6878	0.425088	0.111505
Region_157572	chr15	87694041	87694226	185	6	18	47.7415	15.8123	0.517987	0.11315
Region_157573	chr15	87694394	87694603	209	5	15	41.8503	13.6087	0.573421	0.105986
Region_157574	chr15	87702288	87702522	234	4	15	33.6122	8.71972	0.578263	0.128761
Region_157575	chr15	87703541	87703919	378	12	29	104.673	37.9206	0.583074	0.0809064
Region_157576	chr15	87705498	87705747	249	7	21	66.898	20.4741	0.60021	0.102943
Region_157577	chr15	87710501	87710656	155	7	15	59.1769	18.2977	0.541174	0.129032
Region_157578	chr15	87717116	87717331	215	4	16	36.4354	9.93821	0.432386	0.109008
Region_157579	chr15	87724469	87724733	264	6	19	58.9116	17.521	0.410103	0.118612
Region_157580	chr15	87724892	87725806	914	13	49	107.279	25.2586	0.423218	0.0742655
Region_157581	chr15	87745053	87745330	277	4	18	35.068	8.44617	0.631569	0.125317
Region_157582	chr15	87748061	87748353	292	6	21	49.4762	12.9696	0.723562	0.107095
Region_157583	chr15	87754237	87754393	156	4	12	37.1905	11.0269	0.331018	0.126443
Region_157584	chr15	87770296	87770439	143	5	18	41.8844	14.8649	0.827938	0.0960502
Region_157585	chr15	87781478	87781612	134	6	15	46.6259	15.798	0.82195	0.0678486
Region_157586	chr15	87802075	87802361	286	5	22	47.7415	13.0285	0.894432	0.0612877
Region_157587	chr15	87816621	87816696	75	4	12	38.4898	14.4717	0.875429	0.0790159
Region_157588	chr15	87820993	87821317	324	10	44	100.755	36.7926	0.73206	0.0671785
Region_157589	chr15	87826185	87826447	262	5	15	37.932	10.54	0.758346	0.0907185
Region_157590	chr15	87828376	87828792	416	9	25	76.1497	19.4716	0.393454	0.0943559
Region_157591	chr15	87832648	87833082	434	8	30	66.4286	18.6639	0.606724	0.0798009
Region_157592	chr15	87836239	87836433	194	4	13	37.1293	12.12	0.64626	0.0855287
Region_157593	chr15	87843725	87844625	900	18	76	156.463	41.7654	0.483906	0.0685242
Region_157594	chr15	87851027	87851362	335	5	18	40.0544	11.3818	0.257834	0.100309
Region_157595	chr15	87869221	87869593	372	6	20	53.966	18.2556	0.31905	0.0872539
Region_157596	chr15	87872399	87872606	207	4	12	35.5578	10.5409	0.639201	0.105135
Region_157597	chr15	87872769	87873153	384	7	25	64.2653	16.4347	0.593925	0.0718096
Region_157598	chr15	87877077	87877229	152	6	12	48.8776	17.1827	0.665284	0.11428
Region_157599	chr15	87878356	87878652	296	5	16	42.2245	13.1022	0.757846	0.0846644
Region_157600	chr15	87888098	87888309	211	6	23	53.3265	13.9393	0.388545	0.102261
Region_157601	chr15	87894147	87894451	304	4	12	37.0952	11.5902	0.50034	0.0866465
Region_157602	chr15	87898297	87898622	325	4	13	33.1224	9.44407	0.528819	0.112979
Region_157603	chr15	87904307	87905079	772	8	34	60.4286	12.6561	0.454538	0.100732
Region_157604	chr15	87905667	87906032	365	6	23	49.551	13.0311	0.435119	0.0915789
Region_157605	chr15	87906324	87906726	402	7	27	72.7551	20.5695	0.411124	0.103555
Region_157606	chr15	87927103	87927610	507	5	14	48.4762	10.6136	0.30286	0.0919018
Region_157607	chr15	87932830	87933079	249	4	12	32.8571	11.3439	0.570633	0.121661
Region_157608	chr15	87941810	87942264	454	9	28	82.585	25.5795	0.603072	0.0919342
Region_157609	chr15	87942621	87943055	434	6	17	50.4898	14.0588	0.660241	0.085107
Region_157610	chr15	87944566	87944873	307	7	16	58.7143	20.5859	0.477249	0.101752
Region_157611	chr15	87946083	87946473	390	8	20	69.8776	20.7034	0.418756	0.0905191
Region_157612	chr15	87953132	87953393	261	6	13	53.0884	16.6938	0.581906	0.107113
Region_157613	chr15	87955440	87955775	335	9	26	74.1361	22.8214	0.484942	0.0981024
Region_157614	chr15	87956252	87956553	301	7	20	56.3537	15.9935	0.396995	0.113689
Region_157615	chr15	87966377	87966667	290	8	16	63.7891	21.3622	0.626064	0.111425
Region_157616	chr15	87969137	87969368	231	6	19	50.034	15.1474	0.435387	0.115337
Region_157617	chr15	87970180	87970461	281	5	15	42.5102	12.823	0.518603	0.100992
Region_157618	chr15	87974009	87974378	369	8	18	69.7755	25.822	0.451802	0.108308
Region_157619	chr15	87995797	87995961	164	4	12	38.8299	11.4631	0.501043	0.122607
Region_157620	chr15	88006677	88007093	416	9	23	80.7143	24.7834	0.646758	0.0907317
Region_157621	chr15	88011618	88011963	345	6	15	53.8027	18.235	0.830502	0.0685622
Region_157622	chr15	88012193	88012482	289	7	27	73.5238	23.8472	0.610639	0.100623
Region_157623	chr15	88015841	88016059	218	6	13	55.8571	15.5563	0.825968	0.0648088
Region_157624	chr15	88017924	88018077	153	4	12	35.4694	12.1488	0.891475	0.065949
Region_157625	chr15	88022331	88022619	288	4	14	33.3129	10.9287	0.666881	0.0849749
Region_157626	chr15	88034410	88034803	393	5	20	48.1293	11.9533	0.530125	0.112251
Region_157627	chr15	88036502	88036902	400	9	27	74.9864	23.6391	0.224898	0.0788726
Region_157628	chr15	88045803	88045963	160	4	13	36.068	10.1635	0.788274	0.0887916
Region_157629	chr15	88046823	88047199	376	12	27	114.272	38.5791	0.649405	0.0787818
Region_157630	chr15	88061290	88061553	263	6	12	53.5578	21.2549	0.719313	0.0877297
Region_157631	chr15	88061904	88062116	212	7	32	64.4286	20.2779	0.871275	0.0613252
Region_157632	chr15	88063483	88063752	269	6	13	59.6259	22.1703	0.764373	0.0859591
Region_157633	chr15	88069475	88069942	467	9	29	75.517	19.7534	0.68596	0.0897228
Region_157634	chr15	88074660	88074996	336	7	24	54.7823	16.4665	0.834403	0.0724608
Region_157635	chr15	88086565	88086765	200	5	13	40.0408	11.7932	0.430735	0.129765
Region_157636	chr15	88087011	88087202	191	6	21	58.5102	22.962	0.772843	0.0659194
Region_157637	chr15	88098443	88098707	264	9	28	76.9184	22.6841	0.615354	0.106154
Region_157638	chr15	88102911	88103081	170	4	12	36.966	12.1545	0.729836	0.1108
Region_157639	chr15	88103445	88103739	294	5	12	49.1497	14.4826	0.57463	0.113014
Region_157640	chr15	88105797	88106279	482	10	33	82.6122	23.2192	0.644509	0.0922038
Region_157641	chr15	88116171	88116413	242	5	18	43.3878	11.5132	0.78076	0.0700272
Region_157642	chr15	88118722	88119069	347	6	12	51.7415	14.7361	0.480034	0.123488
Region_157643	chr15	88120374	88120693	319	8	19	74.3265	23.4982	0.636646	0.102194
Region_157644	chr15	88121276	88121439	163	4	15	37.5034	10.8857	0.557955	0.132433
Region_157645	chr15	88122902	88123076	174	4	13	34.2313	10.5759	0.526869	0.146339
Region_157646	chr15	88123315	88123547	232	5	18	44.0544	11.2474	0.408993	0.124233
Region_157647	chr15	88131288	88131414	126	4	14	37.2517	11.8956	0.514484	0.130934
Region_157648	chr15	88131920	88132142	222	4	19	40.1088	12.1847	0.305774	0.101977
Region_157649	chr15	88132609	88132776	167	4	12	37.102	11.4352	0.209673	0.105022
Region_157650	chr15	88135941	88136387	446	9	31	85.6667	23.8722	0.626782	0.0789079
Region_157651	chr15	88140400	88140693	293	4	13	32.8299	8.82507	0.236069	0.110272
Region_157652	chr15	88147227	88147386	159	5	12	42.8639	13.4702	0.581952	0.114355
Region_157653	chr15	88148174	88148439	265	4	12	33.1565	10.3094	0.438318	0.109274
Region_157654	chr15	88151084	88151340	256	6	14	49.5102	16.5166	0.49127	0.10658
Region_157655	chr15	88151855	88152029	174	5	12	49.2449	21.4302	0.462976	0.133152
Region_157656	chr15	88154997	88155132	135	4	12	34.4694	11.6621	0.38609	0.123315
Region_157657	chr15	88156641	88156877	236	6	15	52.1497	19.202	0.457219	0.111602
Region_157658	chr15	88168978	88169161	183	7	15	60.2381	19.7679	0.469493	0.106856
Region_157659	chr15	88172647	88172814	167	4	16	30.966	8.65742	0.176903	0.0967029
Region_157660	chr15	88176776	88176889	113	4	12	33.6531	9.93103	0.561166	0.148184
Region_157661	chr15	88186298	88186589	291	5	16	43.2109	11.233	0.480587	0.105175
Region_157662	chr15	88187318	88187704	386	6	19	52.1905	14.1064	0.635433	0.104186
Region_157663	chr15	88191603	88191836	233	10	30	112.34	49.4581	0.800218	0.063398
Region_157664	chr15	88203361	88203556	195	4	12	32.5238	8.38486	0.430989	0.116813
Region_157665	chr15	88204978	88205349	371	5	15	42.0204	12.4985	0.740649	0.0875113
Region_157666	chr15	88217950	88218316	366	6	13	50.6599	17.5743	0.596401	0.0939507
Region_157667	chr15	88221848	88222176	328	6	20	52.5102	14.1215	0.276889	0.11147
Region_157668	chr15	88225076	88225252	176	5	15	42.0952	15.0312	0.874251	0.0680083
Region_157669	chr15	88234909	88235231	322	7	18	65.7279	28.7237	0.841606	0.0630924
Region_157670	chr15	88238551	88239003	452	9	23	81.2517	23.5407	0.241181	0.0773819
Region_157671	chr15	88245513	88245856	343	4	17	35.3265	9.20628	0.150033	0.0829931
Region_157672	chr15	88247541	88247749	208	8	20	74.7823	31.2928	0.552795	0.0801268
Region_157673	chr15	88249918	88250186	268	6	12	49.551	17.4694	0.751559	0.0932779
Region_157674	chr15	88255364	88255546	182	13	13	108.966	46.7254	0.240019	0.124778
Region_157675	chr15	88265458	88265672	214	5	22	52.1701	15.879	0.366982	0.112956
Region_157676	chr15	88268036	88268205	169	7	20	65.1293	23.2253	0.263352	0.125905
Region_157677	chr15	88276898	88277147	249	7	12	56.9048	21.9128	0.300866	0.0865198
Region_157678	chr15	88278251	88278607	356	8	23	65.7755	17.0357	0.402547	0.115191
Region_157679	chr15	88278984	88279102	118	7	13	57.3673	22.0712	0.441432	0.122969
Region_157680	chr15	88287292	88287934	642	9	27	69.2177	16.5585	0.360659	0.0824437
Region_157681	chr15	88291635	88291989	354	6	14	52.8027	15.8463	0.334379	0.0932076
Region_157682	chr15	88297207	88297519	312	6	25	56.5782	17.7644	0.403913	0.108992
Region_157683	chr15	88298167	88298410	243	4	15	35.1497	10.8023	0.401688	0.110993
Region_157684	chr15	88299099	88299337	238	7	16	55.1224	17.3773	0.283139	0.11314
Region_157685	chr15	88300541	88301012	471	6	12	50.7959	13.1206	0.370551	0.0912573
Region_157686	chr15	88301204	88301372	168	3	12	26.2177	8.54442	0.338334	0.124379
Region_157687	chr15	88302209	88302669	460	5	18	44.0748	12.1464	0.258182	0.081602
Region_157688	chr15	88305257	88305589	332	6	15	43.8571	13.5293	0.440329	0.130993
Region_157689	chr15	88307888	88308333	445	7	21	59.619	15.4092	0.353335	0.111824
Region_157690	chr15	88308484	88308776	292	10	25	98.1497	37.0134	0.317126	0.0868945
Region_157691	chr15	88316384	88316767	383	7	30	64.7347	16.5762	0.55139	0.0999278
Region_157692	chr15	88317418	88317735	317	6	22	48.9252	13.6272	0.366748	0.108915
Region_157693	chr15	88319663	88320017	354	9	34	77.2789	18.5704	0.514839	0.102032
Region_157694	chr15	88321707	88321931	224	4	13	29.1293	8.96284	0.193884	0.103249
Region_157695	chr15	88326087	88326272	185	4	13	41.5102	13.5132	0.335255	0.117529
Region_157696	chr15	88327222	88327798	576	11	33	98.1429	30.359	0.658329	0.0744188
Region_157697	chr15	88329323	88329536	213	4	13	38.1973	11.0841	0.33692	0.125809
Region_157698	chr15	88340382	88340840	458	6	14	48.7959	13.3954	0.357769	0.100168
Region_157699	chr15	88344433	88344737	304	7	26	64.6735	20.4689	0.520434	0.0994948
Region_157700	chr15	88346494	88346606	112	4	13	34.1156	10.1937	0.350509	0.120925
Region_157701	chr15	88347710	88348017	307	5	13	41.4558	12.2554	0.253835	0.10032
Region_157702	chr15	88348220	88348423	203	5	15	41.7755	11.653	0.352749	0.113
Region_157703	chr15	88367561	88367892	331	6	15	49.2789	14.1338	0.290765	0.0975548
Region_157704	chr15	88371039	88371539	500	9	22	77.1293	23.0331	0.39037	0.0800119
Region_157705	chr15	88371711	88372162	451	8	18	68.7075	23.6774	0.455157	0.103487
Region_157706	chr15	88382083	88382393	310	5	12	39.0272	11.8657	0.314341	0.113884
Region_157707	chr15	88382595	88382734	139	4	12	36.1497	11.9968	0.233579	0.117189
Region_157708	chr15	88384750	88384948	198	4	12	32.3197	11.1411	0.435335	0.106181
Region_157709	chr15	88390085	88390317	232	3	12	28.585	7.65868	0.371259	0.110459
Region_157710	chr15	88395303	88396019	716	13	29	112.231	38.5576	0.516833	0.0707391
Region_157711	chr15	88397432	88397732	300	5	14	43.6871	15.2952	0.524634	0.111765
Region_157712	chr15	88399844	88400390	546	10	18	93.8571	33.1059	0.407333	0.0868435
Region_157713	chr15	88401068	88401323	255	5	15	44.2109	16.23	0.258222	0.109122
Region_157714	chr15	88403667	88403926	259	7	13	61.2585	21.5467	0.404352	0.12914
Region_157715	chr15	88411844	88411966	122	6	18	51.0884	15.8857	0.4961	0.146501
Region_157716	chr15	88423331	88423625	294	8	30	75.1701	21.4921	0.456577	0.108847
Region_157717	chr15	88427685	88427881	196	5	13	44.7415	14.3723	0.457701	0.120379
Region_157718	chr15	88428673	88428997	324	8	23	73.6871	21.9526	0.283967	0.0941624
Region_157719	chr15	88430455	88430661	206	4	12	36.5102	8.74711	0.356225	0.100296
Region_157720	chr15	88432549	88432726	177	5	13	39.1905	11.5624	0.456827	0.126049
Region_157721	chr15	88439279	88439555	276	6	12	51.7415	19.2951	0.466606	0.078395
Region_157722	chr15	88452030	88452207	177	9	26	81.1769	23.6332	0.557178	0.116206
Region_157723	chr15	88484637	88484866	229	4	12	36.5986	11.667	0.181601	0.0954474
Region_157724	chr15	88491330	88491510	180	7	16	61.7007	27.8795	0.554768	0.0902446
Region_157725	chr15	88492545	88492694	149	5	13	42.1837	15.8387	0.857287	0.0603357
Region_157726	chr15	88496404	88496681	277	7	12	53.9116	17.9965	0.794432	0.062966
Region_157727	chr15	88502542	88502827	285	4	15	35.517	12.5591	0.74434	0.0889371
Region_157728	chr15	88512528	88513129	601	13	35	112.252	37.1378	0.837988	0.071671
Region_157729	chr15	88543430	88543756	326	9	12	74.0748	26.4104	0.833427	0.0876682
Region_157730	chr15	88560520	88560811	291	7	21	62.5578	21.7596	0.501861	0.0870645
Region_157731	chr15	88564271	88564457	186	5	16	45.3605	13.7288	0.653394	0.132065
Region_157732	chr15	88567338	88567498	160	7	13	52.5102	19.3428	0.592917	0.132533
Region_157733	chr15	88572374	88572818	444	9	36	72.0204	17.6474	0.582095	0.0898502
Region_157734	chr15	88574419	88575059	640	14	59	133.531	43.126	0.300125	0.0807632
Region_157735	chr15	88580510	88580727	217	4	12	30.7347	8.68578	0.257635	0.117466
Region_157736	chr15	88585207	88585335	128	4	13	30.4422	10.0076	0.542596	0.137772
Region_157737	chr15	88591145	88591371	226	4	12	34.6871	10.0987	0.544415	0.10369
Region_157738	chr15	88606618	88606793	175	6	14	49.9116	21.8268	0.479468	0.118707
Region_157739	chr15	88611734	88612049	315	9	22	69.4422	21.3523	0.559475	0.0851232
Region_157740	chr15	88620687	88620964	277	9	17	77.0272	29.0917	0.228831	0.0828825
Region_157741	chr15	88622303	88622485	182	6	15	51.381	20.1366	0.529518	0.126006
Region_157742	chr15	88625074	88625294	220	8	26	64.8299	20.5681	0.801221	0.0703575
Region_157743	chr15	88680177	88680416	239	6	16	47.3605	12.7473	0.68035	0.099172
Region_157744	chr15	88690284	88690627	343	6	13	47.6054	15.9942	0.337959	0.116611
Region_157745	chr15	88690800	88691069	269	5	15	40.3265	11.823	0.44028	0.104926
Region_157746	chr15	88691609	88691962	353	6	15	51.5306	14.0461	0.597444	0.07795
Region_157747	chr15	88692880	88693247	367	9	34	76.3469	20.8072	0.512231	0.108155
Region_157748	chr15	88694335	88694967	632	9	28	80.9796	22.7016	0.489869	0.0937219
Region_157749	chr15	88696123	88696256	133	7	15	56.4966	16.6002	0.245305	0.100044
Region_157750	chr15	88697381	88697811	430	9	28	79.0816	20.412	0.343643	0.104739
Region_157751	chr15	88700551	88700753	202	5	13	42.449	13.0731	0.717678	0.106107
Region_157752	chr15	88704216	88704588	372	7	25	56.585	15.2898	0.421778	0.106727
Region_157753	chr15	88706120	88706280	160	6	12	57.5306	22.2299	0.625286	0.0994389
Region_157754	chr15	88707315	88707598	283	4	12	30.8231	8.37127	0.525535	0.125985
Region_157755	chr15	88709212	88709681	469	7	14	56.9456	16.6123	0.437613	0.118297
Region_157756	chr15	88713756	88713927	171	4	15	37.6054	10.8707	0.533119	0.128501
Region_157757	chr15	88714640	88715036	396	10	23	94.7959	32.3381	0.355817	0.086548
Region_157758	chr15	88728658	88728888	230	8	24	78.2857	32.6773	0.635881	0.0950593
Region_157759	chr15	88729865	88730119	254	6	12	53.2041	22.2643	0.464053	0.1135
Region_157760	chr15	88740088	88740413	325	5	13	44.0884	14.1072	0.648218	0.111583
Region_157761	chr15	88742816	88742969	153	6	12	49.4082	18.2005	0.465905	0.110723
Region_157762	chr15	88757556	88757833	277	5	18	53.517	19.9994	0.532832	0.106868
Region_157763	chr15	88761479	88761745	266	11	29	79.6054	21.4494	0.706032	0.0869161
Region_157764	chr15	88762993	88763286	293	6	20	48.9184	13.5072	0.521028	0.115616
Region_157765	chr15	88765731	88766164	433	7	30	63.0544	16.7797	0.278102	0.0964449
Region_157766	chr15	88766470	88766848	378	10	36	91.0272	24.4145	0.580265	0.0911651
Region_157767	chr15	88770001	88770122	121	6	14	50.517	16.4218	0.510364	0.118542
Region_157768	chr15	88774578	88774707	129	6	13	57.5102	21.93	0.784663	0.080386
Region_157769	chr15	88777448	88777712	264	8	17	72.6803	29.9977	0.481141	0.100609
Region_157770	chr15	88778085	88778285	200	4	14	34.619	9.45236	0.598272	0.121176
Region_157771	chr15	88782389	88782726	337	9	29	74.3605	23.9554	0.263398	0.0904864
Region_157772	chr15	88790883	88791373	490	7	12	59.0068	18.8997	0.450246	0.0945927
Region_157773	chr15	88792950	88793146	196	8	15	62.5306	21.6404	0.164803	0.0832045
Region_157774	chr15	88794958	88795178	220	7	14	63	20.1277	0.392114	0.0965135
Region_157775	chr15	88796581	88796797	216	5	16	40.7347	11.7049	0.660324	0.109884
Region_157776	chr15	88798699	88798999	300	7	25	65.5374	23.5742	0.482417	0.11184
Region_157777	chr15	88799621	88799858	237	5	16	40.6871	11.9369	0.627206	0.128196
Region_157778	chr15	88819942	88820368	426	6	16	52.9048	17.4977	0.497099	0.119188
Region_157779	chr15	88829399	88829778	379	8	28	74.483	22.5186	0.715902	0.0851125
Region_157780	chr15	88853107	88853508	401	7	14	61.7075	22.7747	0.423824	0.106687
Region_157781	chr15	88859584	88859742	158	6	16	68.0272	24.426	0.171035	0.0882606
Region_157782	chr15	88864370	88864556	186	4	12	34.9728	9.03566	0.635174	0.144723
Region_157783	chr15	88874536	88874859	323	8	23	66.8844	22.8792	0.434222	0.0949662
Region_157784	chr15	88876290	88876657	367	12	32	114.762	37.163	0.710407	0.091151
Region_157785	chr15	88880863	88881139	276	6	13	49.1701	17.3507	0.798451	0.0850299
Region_157786	chr15	88884717	88884961	244	6	19	48.6599	13.6811	0.589149	0.0851007
Region_157787	chr15	88888238	88888763	525	11	27	94.7007	29.2609	0.776742	0.0729054
Region_157788	chr15	88890452	88890574	122	6	16	58.3129	22.5934	0.801033	0.0870434
Region_157789	chr15	88905229	88905454	225	6	14	51.8367	18.5583	0.694793	0.0863301
Region_157790	chr15	88920266	88920542	276	7	25	64.4218	17.4143	0.47969	0.100149
Region_157791	chr15	88925526	88925680	154	4	13	38.517	9.16766	0.598567	0.103482
Region_157792	chr15	88930198	88930467	269	5	13	41.8367	12.4273	0.491171	0.103876
Region_157793	chr15	88938941	88939222	281	11	25	93.8844	34.8117	0.751146	0.0893659
Region_157794	chr15	88946219	88946331	112	5	14	47.9932	16.9966	0.727219	0.098216
Region_157795	chr15	88960223	88960600	377	8	24	75.6395	30.1666	0.451167	0.10532
Region_157796	chr15	88979732	88979917	185	8	21	59.517	17.283	0.546891	0.119649
Region_157797	chr15	88983333	88983774	441	8	21	64.8095	19.4986	0.719814	0.0783084
Region_157798	chr15	88986194	88986354	160	6	16	50.3878	18.9771	0.646515	0.0975143
Region_157799	chr15	88994611	88995257	646	8	24	61.3469	15.5725	0.594838	0.11417
Region_157800	chr15	88998415	88998691	276	8	26	66.5442	20.3955	0.493668	0.0966937
Region_157801	chr15	89001683	89001916	233	5	18	43.0612	14.8149	0.787656	0.0792303
Region_157802	chr15	89002762	89003094	332	7	18	53.8027	17.0465	0.614337	0.0939407
Region_157803	chr15	89003700	89004005	305	7	17	57.9864	22.6226	0.701002	0.0946256
Region_157804	chr15	89009410	89009925	515	13	59	121.551	27.0988	0.650355	0.0735699
Region_157805	chr15	89012447	89012979	532	9	23	72.898	20.7839	0.542918	0.0863658
Region_157806	chr15	89014067	89014277	210	5	16	38.6531	13.5169	0.614863	0.13245
Region_157807	chr15	89016744	89017055	311	7	23	65.8163	24.2216	0.26379	0.110973
Region_157808	chr15	89030905	89030989	84	6	15	45.7755	15.1693	0.688058	0.12888
Region_157809	chr15	89032242	89032560	318	5	14	41.7075	12.8544	0.593934	0.10599
Region_157810	chr15	89040425	89040908	483	10	19	78.3878	23.3589	0.519831	0.0976642
Region_157811	chr15	89041176	89041567	391	9	15	92.6531	34.6073	0.511884	0.0761115
Region_157812	chr15	89050263	89050603	340	6	14	49.619	16.3688	0.860112	0.0646699
Region_157813	chr15	89057847	89058266	419	9	28	83.5986	27.9781	0.398994	0.0716767
Region_157814	chr15	89066762	89067194	432	6	15	47.1837	12.6821	0.622422	0.07767
Region_157815	chr15	89071506	89072157	651	8	29	65.7959	17.9516	0.405255	0.0678904
Region_157816	chr15	89073548	89073931	383	9	22	79.2449	28.2352	0.632829	0.0796398
Region_157817	chr15	89081588	89081805	217	7	22	59.7211	20.7106	0.842878	0.0615445
Region_157818	chr15	89107453	89107580	127	4	12	32.6122	9.82131	0.731397	0.111433
Region_157819	chr15	89116194	89116634	440	10	18	90.6871	34.5323	0.833291	0.0774988
Region_157820	chr15	89130157	89130509	352	7	27	62.6327	14.0713	0.661492	0.0765048
Region_157821	chr15	89133135	89133504	369	6	23	52.2857	15.205	0.265507	0.072349
Region_157822	chr15	89136945	89137274	329	7	22	60.3537	19.0733	0.614452	0.102509
Region_157823	chr15	89151512	89151774	262	6	23	48.619	13.0617	0.720009	0.0794779
Region_157824	chr15	89158208	89158569	361	5	13	46.3605	14.1179	0.859491	0.0799763
Region_157825	chr15	89172721	89172938	217	3	12	26.6599	7.31624	0.918209	0.0709528
Region_157826	chr15	89235126	89235667	541	9	32	68.9592	15.8066	0.55024	0.0692553
Region_157827	chr15	89338970	89339255	285	4	14	33.449	9.23008	0.727196	0.0741946
Region_157828	chr15	89340591	89340903	312	7	14	58.4966	17.5497	0.652419	0.102303
Region_157829	chr15	89341142	89341344	202	7	29	71.2585	28.2018	0.7602	0.0647276
Region_157830	chr15	89347933	89348307	374	6	12	59	22.9042	0.748338	0.0780602
Region_157831	chr15	89354700	89355033	333	8	23	73.9456	27.1161	0.390985	0.0928945
Region_157832	chr15	89358035	89358285	250	8	12	69.8707	28.4006	0.295252	0.08411
Region_157833	chr15	89374167	89374392	225	5	17	48	19.6029	0.832455	0.0919253
Region_157834	chr15	89379718	89379795	77	6	12	61.9524	29.3191	0.236405	0.128796
Region_157835	chr15	89396478	89396665	187	4	16	40.8435	11.0228	0.849321	0.0708812
Region_157836	chr15	89406514	89406973	459	16	40	146.259	59.4794	0.560291	0.0990314
Region_157837	chr15	89408701	89409085	384	15	42	148.517	62.321	0.646414	0.0826903
Region_157838	chr15	89432096	89432251	155	4	13	39.2721	11.4399	0.47608	0.0955546
Region_157839	chr15	89434541	89434980	439	10	30	105.163	41.7307	0.730896	0.0681767
Region_157840	chr15	89446295	89446757	462	8	28	72.9048	19.9428	0.673726	0.0960861
Region_157841	chr15	89469272	89469699	427	10	25	85.8503	33.5344	0.625693	0.0707765
Region_157842	chr15	89505377	89506027	650	8	21	70.5782	24.36	0.68753	0.0780113
Region_157843	chr15	89518397	89518667	270	7	21	53.8435	16.0144	0.803453	0.0802412
Region_157844	chr15	89530452	89530704	252	5	15	49.7891	19.2169	0.840662	0.0607812
Region_157845	chr15	89531432	89531542	110	4	13	37.3537	13.4957	0.858937	0.0719306
Region_157846	chr15	89542269	89542502	233	5	14	40.4354	12.6751	0.555441	0.091717
Region_157847	chr15	89543737	89543993	256	5	17	43.3401	14.6626	0.856655	0.0679753
Region_157848	chr15	89554657	89554932	275	7	14	65.6259	25.639	0.785682	0.0855375
Region_157849	chr15	89555434	89555613	179	6	17	53.068	17.4134	0.855332	0.0754889
Region_157850	chr15	89655727	89656395	668	8	24	67.2517	19.6656	0.564724	0.066457
Region_157851	chr15	89665203	89665521	318	6	17	49.8707	14.5264	0.632469	0.0966631
Region_157852	chr15	89675963	89676129	166	4	13	34.2993	10.0801	0.892146	0.063545
Region_157853	chr15	89677031	89677146	115	4	12	39.9728	15.8564	0.855171	0.0794142
Region_157854	chr15	89691110	89691456	346	8	17	70.551	28.0975	0.617184	0.0949233
Region_157855	chr15	89734014	89734393	379	8	18	64.1837	19.9218	0.752931	0.0649521
Region_157856	chr15	89740570	89740793	223	8	13	62.517	24.1744	0.687635	0.0698226
Region_157857	chr15	89742812	89743052	240	6	12	59.3741	24.7589	0.734893	0.0637281
Region_157858	chr15	89748501	89748808	307	9	26	71.5646	22.3742	0.715844	0.0855946
Region_157859	chr15	89751983	89752729	746	14	51	118.034	36.8052	0.742151	0.0627439
Region_157860	chr15	89756980	89757437	457	8	32	74.6599	23.1988	0.807751	0.0626413
Region_157861	chr15	89762663	89762894	231	7	19	55.0544	15.6362	0.777659	0.067414
Region_157862	chr15	89797002	89797399	397	10	29	79	22.8203	0.560701	0.0973395
Region_157863	chr15	89811078	89811372	294	8	23	77.0816	29.9128	0.804053	0.0667482
Region_157864	chr15	89818350	89818624	274	10	37	87.6463	24.5359	0.68452	0.100221
Region_157865	chr15	89820911	89821274	363	6	21	49.6395	12.7558	0.634853	0.0953621
Region_157866	chr15	89825716	89825972	256	7	12	54.0408	19.2058	0.786448	0.073997
Region_157867	chr15	89836883	89837026	143	4	13	31.0748	10.0329	0.178304	0.118208
Region_157868	chr15	89840576	89840833	257	5	14	39.1701	12.7765	0.879033	0.0840502
Region_157869	chr15	89887006	89887235	229	4	12	29.6531	7.92227	0.907917	0.0604789
Region_157870	chr15	89888473	89888889	416	5	14	39.9932	11.2697	0.759757	0.0623594
Region_157871	chr15	89892813	89893304	491	13	51	109.367	27.3942	0.151603	0.071252
Region_157872	chr15	89898434	89898656	222	4	12	32.585	11.5313	0.838996	0.076697
Region_157873	chr15	89911983	89912166	183	9	23	72.2245	25.2174	0.531035	0.100829
Region_157874	chr15	89928595	89929063	468	8	20	70.517	22.2472	0.72347	0.0649643
Region_157875	chr15	89936935	89937101	166	6	18	52.9116	16.9451	0.863199	0.0816466
Region_157876	chr15	89962454	89962663	209	5	14	47.932	22.4946	0.899405	0.0635172
Region_157877	chr15	89971001	89971151	150	5	12	42.5034	16.4064	0.72755	0.0747149
Region_157878	chr15	89997682	89997763	81	4	12	38.6259	16.2953	0.888627	0.0720998
Region_157879	chr15	90031595	90032029	434	6	14	49.9864	14.4729	0.692067	0.067356
Region_157880	chr15	90033177	90033517	340	7	16	53.8299	14.657	0.887338	0.0635438
Region_157881	chr15	90038291	90038518	227	7	20	60.1973	18.5042	0.699849	0.122313
Region_157882	chr15	90086100	90086353	253	4	16	36.4286	10.9601	0.68703	0.0913232
Region_157883	chr15	90099160	90099350	190	6	12	47.5102	17.4879	0.837997	0.082028
Region_157884	chr15	90100439	90100761	322	9	13	98.0816	42.359	0.474935	0.102646
Region_157885	chr15	90113631	90113810	179	7	13	54.6259	18.0461	0.788946	0.112296
Region_157886	chr15	90125670	90126171	501	7	24	55.932	15.9669	0.848549	0.0666281
Region_157887	chr15	90142827	90143099	272	7	24	58.5306	16.0834	0.495346	0.0840894
Region_157888	chr15	90155021	90155230	209	8	17	78.5646	33.0583	0.512082	0.130578
Region_157889	chr15	90160790	90161105	315	7	20	58.5102	19.4314	0.671084	0.0953065
Region_157890	chr15	90166820	90167260	440	7	26	57.3878	15.1759	0.86596	0.0625274
Region_157891	chr15	90168221	90168425	204	5	15	42.0408	14.4686	0.887547	0.06857
Region_157892	chr15	90180902	90181041	139	4	13	37.9184	11.1229	0.720081	0.104619
Region_157893	chr15	90191485	90191717	232	5	13	45.6463	18.9179	0.746857	0.106135
Region_157894	chr15	90212987	90213232	245	7	15	63.7755	24.6554	0.814283	0.0635289
Region_157895	chr15	90272690	90273107	417	5	12	38.1088	10.147	0.86125	0.0787904
Region_157896	chr15	90301877	90302193	316	7	18	59.0884	17.4301	0.71554	0.0619099
Region_157897	chr15	90316107	90316465	358	5	14	47.5374	15.1853	0.631237	0.0825855
Region_157898	chr15	90370687	90370977	290	5	13	35.0884	9.30527	0.850423	0.0863289
Region_157899	chr15	90375753	90376030	277	6	16	46.1905	14.5811	0.804075	0.0743877
Region_157900	chr15	90395654	90396064	410	7	22	58.7687	14.6503	0.429254	0.105391
Region_157901	chr15	90406411	90406583	172	9	20	67.381	21.5474	0.826468	0.114696
Region_157902	chr15	90420874	90421201	327	6	12	43.6599	14.3587	0.894369	0.0662032
Region_157903	chr15	90438881	90439266	385	6	16	50.5714	15.4804	0.813921	0.0610489
Region_157904	chr15	90496663	90496961	298	5	18	44.8095	17.1406	0.788679	0.0908552
Region_157905	chr15	90506684	90506968	284	4	15	36.4354	10.1806	0.844916	0.0649966
Region_157906	chr15	90550936	90551276	340	6	17	58.9184	18.1253	0.845714	0.0727652
Region_157907	chr15	90553432	90553892	460	8	21	61.8639	17.2172	0.791522	0.0971837
Region_157908	chr15	90559766	90559959	193	6	16	50.6667	19.0951	0.821312	0.062235
Region_157909	chr15	90570865	90571174	309	6	12	44.068	12.0846	0.648554	0.114603
Region_157910	chr15	90595713	90596114	401	5	14	39.3129	13.5282	0.82547	0.0744356
Region_157911	chr15	90629669	90629920	251	4	12	28.2109	7.44775	0.941225	0.0724684
Region_157912	chr15	90637646	90637984	338	7	15	60.8844	19.3485	0.864159	0.0648916
Region_157913	chr15	90664802	90665023	221	9	13	78.8707	32.4247	0.415542	0.0938649
Region_157914	chr15	90702114	90702194	80	5	12	38.3129	13.4102	0.833305	0.111639
Region_157915	chr15	90812117	90812495	378	6	14	52.6735	21.0603	0.908509	0.0627376
Region_157916	chr15	90815230	90815507	277	7	22	59.2993	18.8572	0.743577	0.104488
Region_157917	chr15	90834293	90834629	336	8	22	60.0952	17.8142	0.575932	0.111139
Region_157918	chr15	90841213	90841301	88	6	13	54.3265	24.1253	0.517369	0.157507
Region_157919	chr15	90851955	90852232	277	5	14	40.9456	13.453	0.869312	0.0709704
Region_157920	chr15	90857728	90858115	387	9	21	79.2653	29.8091	0.821124	0.0749097
Region_157921	chr15	90864177	90864450	273	4	12	38.6259	12.4939	0.89633	0.0696459
Region_157922	chr15	90868232	90868941	709	12	27	95.9456	25.9221	0.392035	0.0832751
Region_157923	chr15	90870055	90870249	194	4	13	34.6531	12.7873	0.296184	0.105461
Region_157924	chr15	90931291	90931435	144	7	18	61.6531	23.9187	0.540091	0.0753406
Region_157925	chr15	90962111	90962238	127	4	12	38.4558	12.4616	0.690037	0.096615
Region_157926	chr15	90998651	90999176	525	10	27	88.9116	30.1301	0.769815	0.0621985
Region_157927	chr15	91017934	91018079	145	4	12	32.2109	8.87681	0.840507	0.094449
Region_157928	chr15	91029070	91029232	162	4	13	37.8435	11.279	0.761077	0.0964826
Region_157929	chr15	91055246	91055358	112	3	14	35.0136	10.0567	0.137086	0.0711755
Region_157930	chr15	91058756	91059063	307	6	17	62.6667	21.9106	0.17997	0.0799408
Region_157931	chr15	91059331	91059587	256	5	12	40.9456	11.7955	0.317627	0.113166
Region_157932	chr15	91062289	91062625	336	6	22	48.4626	11.4523	0.637362	0.0941588
Region_157933	chr15	91067696	91068266	570	7	29	59.4966	14.6771	0.659044	0.0720037
Region_157934	chr15	91070937	91071382	445	8	27	64.0408	17.5061	0.211108	0.0953157
Region_157935	chr15	91082299	91082466	167	5	13	41.068	13.3676	0.73893	0.123346
Region_157936	chr15	91104777	91104923	146	5	12	35.9252	12.1199	0.886051	0.0887292
Region_157937	chr15	91108768	91109277	509	7	30	66.5986	20.692	0.782096	0.094291
Region_157938	chr15	91109526	91109697	171	4	14	33.3333	9.46394	0.857529	0.0972615
Region_157939	chr15	91109880	91110128	248	6	17	50.2109	14.7561	0.789056	0.0979424
Region_157940	chr15	91110996	91111187	191	7	20	56.9184	17.9587	0.823398	0.0819409
Region_157941	chr15	91124619	91124945	326	5	15	40.1156	10.3801	0.524613	0.0893049
Region_157942	chr15	91125226	91125420	194	5	12	40.0612	12.5181	0.749696	0.116592
Region_157943	chr15	91129996	91130164	168	6	15	53.415	21.823	0.761185	0.10899
Region_157944	chr15	91132025	91132209	184	8	18	73.7279	24.5799	0.557919	0.145498
Region_157945	chr15	91132914	91133330	416	6	22	51.8163	12.2245	0.773981	0.0851746
Region_157946	chr15	91135100	91135387	287	7	16	59.7551	21.1513	0.690292	0.115142
Region_157947	chr15	91135600	91135701	101	5	19	47.9184	13.4758	0.633392	0.134079
Region_157948	chr15	91138960	91139263	303	5	17	43.3265	11.5368	0.649664	0.117728
Region_157949	chr15	91143423	91143637	214	10	31	91.2585	28.5818	0.712483	0.0936372
Region_157950	chr15	91153278	91153518	240	6	14	48.8231	19.6886	0.383205	0.119219
Region_157951	chr15	91156911	91157068	157	4	13	35.4354	12.5284	0.764488	0.112514
Region_157952	chr15	91169622	91169754	132	5	14	42.3401	13.1823	0.602792	0.0959332
Region_157953	chr15	91171512	91171856	344	6	23	51.3197	16.099	0.575941	0.0994889
Region_157954	chr15	91172734	91173038	304	6	13	49.0612	15.6766	0.556924	0.12301
Region_157955	chr15	91194463	91194717	254	6	15	46.619	13.677	0.645715	0.121352
Region_157956	chr15	91198559	91198967	408	7	25	55.6395	12.6961	0.65154	0.0993794
Region_157957	chr15	91210179	91210418	239	6	16	45.4762	12.0906	0.599461	0.115395
Region_157958	chr15	91214836	91215100	264	8	14	66.5646	25.7706	0.470711	0.112156
Region_157959	chr15	91222117	91222424	307	8	24	69.0476	21.4257	0.625686	0.120829
Region_157960	chr15	91223554	91223873	319	10	32	98.1088	28.2385	0.63392	0.0990873
Region_157961	chr15	91228543	91229496	953	20	68	163.687	33.1027	0.663449	0.0954629
Region_157962	chr15	91233131	91233273	142	4	14	38.8367	13.7143	0.647911	0.134129
Region_157963	chr15	91237621	91237896	275	6	27	52.8027	12.4969	0.386302	0.1096
Region_157964	chr15	91240964	91241355	391	6	16	50.1429	13.9544	0.373077	0.104634
Region_157965	chr15	91241968	91242542	574	9	28	72.4422	17.4184	0.502835	0.0976084
Region_157966	chr15	91247769	91248059	290	5	16	42.5238	12.4798	0.297012	0.0775907
Region_157967	chr15	91259450	91260024	574	13	34	119.408	38.6917	0.68152	0.102662
Region_157968	chr15	91263888	91264422	534	9	26	72.1156	21.8486	0.240336	0.113326
Region_157969	chr15	91266244	91266471	227	7	16	57.1361	17.1527	0.823615	0.0713643
Region_157970	chr15	91268478	91268675	197	7	21	66.068	24.6648	0.705559	0.0939055
Region_157971	chr15	91285066	91285237	171	4	15	37.8639	11.9518	0.747361	0.092148
Region_157972	chr15	91285954	91286705	751	11	49	111.864	32.9212	0.804556	0.0619438
Region_157973	chr15	91294954	91295103	149	4	12	34.9796	10.0037	0.51212	0.137983
Region_157974	chr15	91296490	91296881	391	22	71	238.66	115.685	0.61134	0.106742
Region_157975	chr15	91298108	91298346	238	5	15	43.4558	13.4634	0.479826	0.116072
Region_157976	chr15	91300670	91301409	739	12	52	110.755	27.269	0.371116	0.0769462
Region_157977	chr15	91302158	91302305	147	4	13	36.3333	10.5774	0.255018	0.0871513
Region_157978	chr15	91316263	91316617	354	6	20	54.0884	14.3574	0.328568	0.0827555
Region_157979	chr15	91318245	91318414	169	5	18	41.6735	13.8679	0.722456	0.10224
Region_157980	chr15	91333795	91334145	350	6	16	47.5034	14.8888	0.45078	0.0969989
Region_157981	chr15	91345238	91345592	354	9	30	80.551	22.3865	0.514919	0.0903351
Region_157982	chr15	91350774	91351327	553	6	20	55.415	13.6702	0.381703	0.0922081
Region_157983	chr15	91353382	91353795	413	7	26	64.7823	20.3845	0.396061	0.0858739
Region_157984	chr15	91357490	91357721	231	7	24	66.5918	20.356	0.443581	0.091259
Region_157985	chr15	91358213	91358266	53	5	13	38.2041	12.9509	0.686215	0.12979
Region_157986	chr15	91366448	91366958	510	11	48	101.252	24.8425	0.468657	0.0870107
Region_157987	chr15	91368520	91368744	224	7	15	53.3197	18.8756	0.426388	0.124594
Region_157988	chr15	91369784	91370262	478	10	32	86.1156	23.9727	0.209171	0.0745983
Region_157989	chr15	91376284	91376528	244	6	13	49.898	15.3278	0.391299	0.103706
Region_157990	chr15	91377844	91378051	207	4	14	38.5102	13.7514	0.257777	0.100701
Region_157991	chr15	91391752	91391980	228	4	12	33.1565	10.1183	0.41906	0.137138
Region_157992	chr15	91408757	91409075	318	9	27	70.6122	18.2323	0.218037	0.10987
Region_157993	chr15	91429056	91429195	139	4	14	35.6667	11.1277	0.339053	0.130447
Region_157994	chr15	91444653	91444826	173	4	12	34.9592	10.5518	0.415014	0.138556
Region_157995	chr15	91461759	91462101	342	5	16	42.8367	12.5436	0.44569	0.120556
Region_157996	chr15	91463528	91463956	428	11	36	86.2245	25.1265	0.466583	0.112188
Region_157997	chr15	91477021	91477393	372	6	21	51.6939	15.8972	0.366996	0.112749
Region_157998	chr15	91478358	91478610	252	8	27	69.8163	20.6693	0.529969	0.0861823
Region_157999	chr15	91484535	91484668	133	7	16	55.9252	22.0321	0.50381	0.122719
Region_158000	chr15	91485229	91485576	347	8	25	70.1973	21.7207	0.414007	0.105271
Region_158001	chr15	91485783	91485914	131	4	13	33.415	9.83344	0.458041	0.121097
Region_158002	chr15	91487881	91488338	457	13	54	115.116	27.8955	0.409921	0.0868894
Region_158003	chr15	91514830	91515325	495	7	20	59.966	17.038	0.28567	0.0822692
Region_158004	chr15	91518745	91519231	486	8	21	68.8571	15.0842	0.437402	0.088528
Region_158005	chr15	91520517	91520605	88	4	14	35.5918	12.2204	0.52434	0.138195
Region_158006	chr15	91531031	91531442	411	8	31	66.1224	17.8651	0.514722	0.0959254
Region_158007	chr15	91532821	91532958	137	4	12	33.5986	9.9579	0.375192	0.12687
Region_158008	chr15	91541827	91541953	126	3	13	28.7347	8.18395	0.323697	0.133651
Region_158009	chr15	91546022	91546382	360	6	17	56.8027	18.4245	0.526529	0.0872451
Region_158010	chr15	91547249	91547474	225	4	14	39.5646	12.6805	0.263802	0.100692
Region_158011	chr15	91548748	91549205	457	8	30	66.0204	18.7746	0.434756	0.0864771
Region_158012	chr15	91550272	91550488	216	3	12	23.8707	6.02764	0.523482	0.128531
Region_158013	chr15	91551989	91552211	222	6	13	51.1156	16.7371	0.594881	0.0980855
Region_158014	chr15	91561684	91562053	369	7	25	62.4286	17.6021	0.44502	0.100359
Region_158015	chr15	91566265	91566496	231	4	16	35.4082	9.48521	0.427202	0.120058
Region_158016	chr15	91573693	91574249	556	8	28	67.2585	15.323	0.390486	0.0957565
Region_158017	chr15	91579904	91580192	288	5	17	47.4286	14.855	0.563402	0.10417
Region_158018	chr15	91590272	91591124	852	15	68	122.136	27.5496	0.413031	0.0734882
Region_158019	chr15	91609342	91609617	275	8	29	71.6327	21.9885	0.280555	0.107396
Region_158020	chr15	91609779	91610249	470	13	40	121.088	31.1791	0.3753	0.102639
Region_158021	chr15	91614365	91614481	116	5	14	44.3265	15.7032	0.410203	0.131704
Region_158022	chr15	91616426	91616649	223	6	12	47.9592	13.8341	0.525415	0.112502
Region_158023	chr15	91622375	91622559	184	4	15	33.8435	10.2213	0.29565	0.123673
Region_158024	chr15	91623072	91623267	195	6	24	54.483	15.6272	0.423472	0.0937801
Region_158025	chr15	91630038	91630645	607	10	29	87.8095	24.6739	0.424949	0.0895109
Region_158026	chr15	91633022	91633623	601	11	37	97.9728	30.4165	0.379089	0.0932873
Region_158027	chr15	91635939	91636219	280	4	13	30.966	9.37748	0.322616	0.115429
Region_158028	chr15	91637298	91637748	450	6	22	52.4966	14.0967	0.708711	0.0903836
Region_158029	chr15	91655728	91655944	216	4	12	31.7823	9.16031	0.35958	0.11225
Region_158030	chr15	91660084	91660393	309	5	23	50.6395	13.6973	0.169839	0.0718744
Region_158031	chr15	91663301	91663629	328	8	24	63.8639	16.3127	0.302652	0.102215
Region_158032	chr15	91664901	91665180	279	4	12	33.5714	7.85049	0.18995	0.0938279
Region_158033	chr15	91665554	91665875	321	6	26	60.8912	17.0824	0.23217	0.0911463
Region_158034	chr15	91669184	91669342	158	6	17	52.6735	17.8982	0.248296	0.110782
Region_158035	chr15	91678705	91678848	143	4	13	35.7619	11.2185	0.522912	0.119576
Region_158036	chr15	91689526	91689870	344	8	26	73.6531	21.5583	0.382452	0.0902346
Region_158037	chr15	91691855	91692057	202	4	12	33.3401	10.1141	0.315314	0.12969
Region_158038	chr15	91694675	91694836	161	6	18	54.6327	19.8156	0.383761	0.13219
Region_158039	chr15	91695478	91696177	699	14	52	111.32	24.503	0.501536	0.0936556
Region_158040	chr15	91699365	91699591	226	4	12	32.3537	8.03401	0.497894	0.109777
Region_158041	chr15	91701129	91701385	256	6	22	57.1769	19.1839	0.291738	0.113634
Region_158042	chr15	91702171	91702429	258	7	14	54.1224	14.3005	0.356114	0.109714
Region_158043	chr15	91704956	91705283	327	4	12	34.1769	9.11622	0.235349	0.113154
Region_158044	chr15	91706724	91706892	168	4	14	38.0204	12.4677	0.246427	0.0826923
Region_158045	chr15	91711378	91711794	416	8	30	69.2041	18.7926	0.447235	0.0916174
Region_158046	chr15	91721189	91721451	262	5	22	43.0816	12.1889	0.255604	0.0952655
Region_158047	chr15	91723042	91723538	496	7	27	64.1497	15.4039	0.371166	0.0950597
Region_158048	chr15	91733919	91734383	464	7	23	54.9592	15.2948	0.369199	0.106272
Region_158049	chr15	91737089	91737551	462	8	25	58.4218	14.3207	0.288415	0.0972967
Region_158050	chr15	91738628	91739121	493	9	41	82.5782	20.4718	0.305742	0.0942967
Region_158051	chr15	91742108	91742245	137	5	15	41.6395	13.0866	0.408354	0.13741
Region_158052	chr15	91742493	91742753	260	5	12	37.9796	11.2879	0.312739	0.126295
Region_158053	chr15	91747968	91748222	254	6	12	50.1429	14.918	0.337374	0.0984004
Region_158054	chr15	91752565	91752931	366	9	36	84.3537	24.3625	0.330289	0.0863179
Region_158055	chr15	91753448	91753780	332	5	13	39.1905	11.9962	0.516249	0.108887
Region_158056	chr15	91756114	91756623	509	15	52	133.415	30.9573	0.522008	0.0831402
Region_158057	chr15	91765443	91765684	241	4	12	37.9592	13.4597	0.332907	0.132788
Region_158058	chr15	91768127	91768513	386	5	16	40.3333	11.8526	0.436544	0.107273
Region_158059	chr15	91769810	91770267	457	7	26	72.1769	18.8097	0.319021	0.0916073
Region_158060	chr15	91770752	91770958	206	5	15	36.7959	11.0831	0.498332	0.128339
Region_158061	chr15	91773110	91773445	335	6	20	54.1293	14.7464	0.297283	0.0902424
Region_158062	chr15	91786125	91786400	275	5	16	41.7347	12.3534	0.374702	0.112875
Region_158063	chr15	91788662	91789016	354	5	20	46.2925	11.609	0.282066	0.079901
Region_158064	chr15	91791781	91792302	521	8	26	61.0068	14.7149	0.268227	0.0920965
Region_158065	chr15	91802423	91802738	315	6	17	56.415	20.6878	0.250235	0.0934538
Region_158066	chr15	91806740	91806913	173	4	14	41.381	10.0146	0.417513	0.119335
Region_158067	chr15	91821578	91822007	429	6	20	47.5714	11.4192	0.428622	0.107748
Region_158068	chr15	91826568	91826827	259	4	16	38.0952	10.0043	0.367502	0.0972484
Region_158069	chr15	91828933	91829290	357	6	19	51.034	14.195	0.471822	0.0989321
Region_158070	chr15	91850925	91851187	262	4	13	34.2857	10.2777	0.708398	0.106913
Region_158071	chr15	91852293	91852508	215	5	13	44.1497	15.1632	0.683483	0.0673507
Region_158072	chr15	91854882	91855189	307	8	24	65.7347	17.904	0.421239	0.0998688
Region_158073	chr15	91859080	91859326	246	8	24	67.585	19.1983	0.629174	0.0922679
Region_158074	chr15	91860776	91861203	427	10	23	85.8299	27.6434	0.5792	0.100357
Region_158075	chr15	91862619	91862782	163	4	12	33.3878	10.651	0.740075	0.121779
Region_158076	chr15	91863422	91863818	396	8	25	70.1633	25.8176	0.658687	0.111429
Region_158077	chr15	91864086	91864335	249	6	18	47.9252	15.6223	0.640297	0.123177
Region_158078	chr15	91866636	91866950	314	6	16	46.8571	13.3924	0.661626	0.101768
Region_158079	chr15	91867805	91868041	236	5	14	37.4014	12.2075	0.230276	0.120329
Region_158080	chr15	91874511	91874840	329	10	17	88.2381	30.2547	0.721245	0.0873787
Region_158081	chr15	91883673	91883849	176	5	20	50.0272	13.0473	0.453498	0.0956685
Region_158082	chr15	91884035	91884247	212	5	18	41.8163	12.2458	0.505673	0.119726
Region_158083	chr15	91885717	91886030	313	6	16	48.4898	14.1651	0.668952	0.103221
Region_158084	chr15	91886305	91886748	443	7	18	54.5578	14.0108	0.685479	0.11101
Region_158085	chr15	91888130	91888315	185	5	17	41.2721	11.6317	0.735485	0.102127
Region_158086	chr15	91892271	91892386	115	4	16	42.4558	15.56	0.748051	0.117107
Region_158087	chr15	91893668	91894043	375	7	29	62.0816	15.2138	0.681522	0.089417
Region_158088	chr15	91897012	91897319	307	5	18	47.6599	15.5557	0.575641	0.111438
Region_158089	chr15	91897614	91898293	679	13	51	101.163	23.4363	0.485268	0.0748594
Region_158090	chr15	91902803	91903257	454	10	38	106.15	35.2341	0.592457	0.0823954
Region_158091	chr15	91905953	91906154	201	5	16	42.1905	12.3012	0.67685	0.10415
Region_158092	chr15	91913487	91913717	230	5	20	46.7891	12.517	0.543825	0.112636
Region_158093	chr15	91915630	91915828	198	6	14	51.4966	21.1981	0.331289	0.12534
Region_158094	chr15	91916627	91916758	131	6	13	49.5714	15.2715	0.614932	0.102058
Region_158095	chr15	91916917	91917187	270	6	17	49.9864	11.6295	0.690164	0.0968707
Region_158096	chr15	91917462	91917791	329	7	19	59.9796	21.1859	0.601511	0.101795
Region_158097	chr15	91919499	91919684	185	4	12	35.619	13.9079	0.522088	0.124252
Region_158098	chr15	91922954	91923417	463	7	26	59.7891	19.228	0.398467	0.105146
Region_158099	chr15	91923960	91924825	865	16	67	119.17	23.1698	0.541296	0.0774135
Region_158100	chr15	91929173	91929441	268	5	20	63.4626	25.3043	0.450757	0.104876
Region_158101	chr15	91935997	91936619	622	10	40	89.1701	19.3165	0.518948	0.0853147
Region_158102	chr15	91939714	91940027	313	8	22	71.7619	26.5111	0.611105	0.089466
Region_158103	chr15	91946049	91946424	375	7	17	59.415	17.0607	0.607319	0.100543
Region_158104	chr15	91947225	91947376	151	7	17	59	23.6932	0.607928	0.134965
Region_158105	chr15	91949286	91950052	766	15	58	115.918	27.4033	0.799951	0.0705313
Region_158106	chr15	91952694	91952860	166	4	14	34.8844	10.6575	0.841416	0.0847555
Region_158107	chr15	91953058	91953244	186	5	15	43.7211	13.1799	0.747993	0.0908948
Region_158108	chr15	91956210	91956540	330	5	13	38.7211	12.447	0.575226	0.114071
Region_158109	chr15	91958303	91958447	144	5	12	41.4082	12.6414	0.750122	0.114255
Region_158110	chr15	91962771	91962873	102	4	13	35.898	11.3438	0.628377	0.109687
Region_158111	chr15	91963529	91963837	308	9	26	69.1837	25.0588	0.811308	0.0770491
Region_158112	chr15	91967508	91967630	122	5	16	48.4966	17.4652	0.513604	0.113571
Region_158113	chr15	91969082	91969181	99	3	17	33.068	8.39003	0.427348	0.122888
Region_158114	chr15	91969915	91970330	415	6	19	54.5578	15.6984	0.629033	0.109031
Region_158115	chr15	91980020	91980622	602	9	21	78.4422	19.3136	0.352828	0.0994741
Region_158116	chr15	91981328	91981679	351	10	32	80.5578	25.4787	0.458153	0.0952403
Region_158117	chr15	91983518	91983750	232	6	22	49.102	13.4509	0.313843	0.0948013
Region_158118	chr15	91987096	91987385	289	6	21	56.2381	15.3607	0.532347	0.0971371
Region_158119	chr15	91992303	91992476	173	7	16	59.1156	19.1835	0.539898	0.106497
Region_158120	chr15	91998837	91999205	368	9	28	80.5442	22.5246	0.50597	0.10074
Region_158121	chr15	92000682	92000841	159	4	13	34.9388	9.52446	0.300157	0.128201
Region_158122	chr15	92003119	92003365	246	5	14	43.6054	11.9986	0.316967	0.118288
Region_158123	chr15	92004308	92004614	306	6	17	55.8095	19.2184	0.411574	0.108756
Region_158124	chr15	92012081	92012341	260	6	13	48.034	13.8324	0.299712	0.104844
Region_158125	chr15	92013254	92013562	308	9	19	76.3605	24.864	0.601371	0.0787854
Region_158126	chr15	92014127	92014428	301	9	26	72.4082	20.5042	0.373663	0.117037
Region_158127	chr15	92025685	92026186	501	11	29	105.497	37.5259	0.411311	0.0826344
Region_158128	chr15	92027531	92028037	506	15	52	154.673	46.8251	0.598291	0.0755355
Region_158129	chr15	92029938	92030211	273	9	32	84.9728	23.7354	0.46818	0.0954966
Region_158130	chr15	92031901	92032123	222	7	22	61.8095	18.8855	0.510724	0.0999667
Region_158131	chr15	92033555	92033835	280	6	14	53.9388	19.9377	0.316436	0.10602
Region_158132	chr15	92042296	92042589	293	6	16	54.4218	18.1013	0.354377	0.10571
Region_158133	chr15	92044096	92044305	209	5	15	38.8163	13.8905	0.346585	0.108684
Region_158134	chr15	92044668	92044820	152	5	16	39.5034	11.8324	0.3974	0.133456
Region_158135	chr15	92045929	92046103	174	5	12	41.2585	13.541	0.627347	0.134827
Region_158136	chr15	92050196	92050551	355	7	15	65.8776	24.4058	0.273139	0.0911681
Region_158137	chr15	92050720	92050916	196	4	13	35.3401	10.5866	0.368579	0.11804
Region_158138	chr15	92051679	92051850	171	5	19	42.5714	14.5164	0.373677	0.122621
Region_158139	chr15	92055757	92056203	446	7	19	62.8299	19.8661	0.500073	0.0990672
Region_158140	chr15	92058044	92058199	155	6	18	51.1769	17.1958	0.576595	0.132386
Region_158141	chr15	92058748	92059029	281	6	19	52.8639	17.5556	0.491037	0.105396
Region_158142	chr15	92059858	92060027	169	6	15	57.4354	19.9218	0.374581	0.119684
Region_158143	chr15	92067300	92067685	385	7	14	63.6327	21.166	0.45413	0.112565
Region_158144	chr15	92068610	92068938	328	6	15	48.8299	15.8526	0.46051	0.101889
Region_158145	chr15	92069894	92070253	359	12	37	102.755	27.0285	0.346375	0.0767918
Region_158146	chr15	92071171	92071645	474	11	46	91.8912	24.8883	0.487807	0.0803621
Region_158147	chr15	92075985	92076228	243	8	20	73.6463	25.0571	0.327636	0.0981724
Region_158148	chr15	92078713	92079055	342	12	20	128.633	55.6023	0.668621	0.0766382
Region_158149	chr15	92083450	92083865	415	6	26	52.7823	14.0515	0.311356	0.10386
Region_158150	chr15	92085270	92085442	172	6	16	54.5986	21.2292	0.487987	0.0954486
Region_158151	chr15	92085915	92086122	207	4	13	33.7551	8.88634	0.286636	0.0993425
Region_158152	chr15	92089908	92090062	154	5	16	47.5714	14.4089	0.440752	0.114354
Region_158153	chr15	92091523	92091823	300	15	54	137.782	45.9558	0.412495	0.082463
Region_158154	chr15	92092191	92092506	315	5	16	43.5782	15.2315	0.536004	0.0997257
Region_158155	chr15	92092845	92093189	344	5	14	39.1633	10.7945	0.445023	0.111284
Region_158156	chr15	92093535	92093783	248	6	20	49.2041	14.2636	0.784259	0.0954173
Region_158157	chr15	92096717	92096901	184	5	15	46.8503	16.5258	0.393282	0.142579
Region_158158	chr15	92101621	92102084	463	10	34	83.4354	25.0911	0.487285	0.0888891
Region_158159	chr15	92102790	92103144	354	6	20	59.9456	22.0121	0.485262	0.0945275
Region_158160	chr15	92103811	92104297	486	10	30	75.3265	19.1419	0.493423	0.0937837
Region_158161	chr15	92105563	92106574	1011	21	77	182.782	42.9653	0.396398	0.0766194
Region_158162	chr15	92106752	92106967	215	6	23	57.7143	18.576	0.357138	0.116269
Region_158163	chr15	92108019	92108659	640	10	23	85.2925	24.4729	0.298421	0.0912501
Region_158164	chr15	92113127	92113449	322	11	31	91.0884	33.5134	0.618139	0.109072
Region_158165	chr15	92114274	92114546	272	6	16	52.8095	16.6821	0.603494	0.13349
Region_158166	chr15	92117347	92117715	368	10	28	87.4354	26.8078	0.328409	0.130406
Region_158167	chr15	92128253	92128571	318	8	19	68.8027	26.3472	0.419348	0.133346
Region_158168	chr15	92135345	92135847	502	9	21	75.932	21.2312	0.51199	0.108916
Region_158169	chr15	92142506	92143177	671	12	39	113.367	39.3636	0.511444	0.0817358
Region_158170	chr15	92146385	92146675	290	11	28	87.3197	26.6484	0.646522	0.123011
Region_158171	chr15	92155956	92156324	368	8	22	69.966	23.7462	0.603441	0.110045
Region_158172	chr15	92159897	92160315	418	5	15	46.1973	13.1371	0.394842	0.106446
Region_158173	chr15	92160488	92160664	176	6	17	50.2177	18.5821	0.591327	0.122828
Region_158174	chr15	92162613	92163368	755	20	73	179.177	64.7195	0.677235	0.0807148
Region_158175	chr15	92172246	92172716	470	6	25	48.8095	10.53	0.383399	0.0987016
Region_158176	chr15	92175642	92175963	321	11	31	96.3401	30.6765	0.658901	0.0962786
Region_158177	chr15	92184755	92185239	484	9	27	75.1497	19.8371	0.441703	0.101715
Region_158178	chr15	92188825	92189028	203	4	12	32.068	9.79073	0.37512	0.130868
Region_158179	chr15	92189306	92189554	248	4	13	32.4898	9.62472	0.560005	0.122249
Region_158180	chr15	92194432	92194626	194	5	18	44.7415	11.5889	0.441179	0.114463
Region_158181	chr15	92207695	92207927	232	5	13	39.1497	13.9044	0.453902	0.139041
Region_158182	chr15	92213641	92214065	424	8	29	65.966	16.9477	0.480436	0.100907
Region_158183	chr15	92241591	92241724	133	5	13	37.2245	10.7435	0.610644	0.122564
Region_158184	chr15	92250253	92250381	128	5	12	43.483	15.888	0.683963	0.116936
Region_158185	chr15	92258089	92258406	317	6	20	54.7959	15.0874	0.618535	0.114189
Region_158186	chr15	92266905	92267403	498	12	37	104.116	34.2456	0.366868	0.08974
Region_158187	chr15	92273517	92274075	558	9	36	74.8571	20.1215	0.287769	0.0890203
Region_158188	chr15	92274334	92274872	538	8	30	70.1088	19.7398	0.390104	0.0878505
Region_158189	chr15	92279039	92279245	206	8	22	71.5306	24.3801	0.522754	0.114435
Region_158190	chr15	92283132	92283312	180	4	12	36.5102	11.6015	0.648326	0.106319
Region_158191	chr15	92285890	92286213	323	8	31	64.8027	17.335	0.493085	0.101426
Region_158192	chr15	92287874	92288087	213	5	13	39.8095	12.1516	0.538873	0.139034
Region_158193	chr15	92289647	92289821	174	5	21	46.0068	14.5807	0.274256	0.102106
Region_158194	chr15	92294508	92295043	535	10	41	89.483	21.604	0.427428	0.0861649
Region_158195	chr15	92296413	92296773	360	11	18	86.8776	24.5616	0.572629	0.114469
Region_158196	chr15	92296957	92297085	128	4	12	38.3537	12.1344	0.418831	0.119795
Region_158197	chr15	92297370	92297614	244	4	16	38.1769	10.9867	0.589657	0.112389
Region_158198	chr15	92298229	92298606	377	12	16	108.163	45.0554	0.624232	0.101463
Region_158199	chr15	92298888	92299077	189	6	16	50.0204	16.9332	0.652404	0.0824914
Region_158200	chr15	92300084	92300331	247	6	12	49.2517	15.8576	0.453658	0.0971206
Region_158201	chr15	92306749	92307145	396	7	24	64.8367	16.2088	0.180478	0.076866
Region_158202	chr15	92311539	92311901	362	6	22	56.8231	18.658	0.400576	0.106983
Region_158203	chr15	92316631	92317084	453	13	50	115.789	42.7519	0.41107	0.0851689
Region_158204	chr15	92317352	92317470	118	5	20	45.102	14.2381	0.352934	0.0951511
Region_158205	chr15	92320573	92320790	217	4	15	31.5986	8.67895	0.346234	0.126306
Region_158206	chr15	92322381	92323002	621	10	34	80.5034	19.1988	0.440893	0.103114
Region_158207	chr15	92324722	92324980	258	5	15	40.9796	10.7216	0.358951	0.0931306
Region_158208	chr15	92327158	92327307	149	4	12	32.966	10.2158	0.259817	0.114548
Region_158209	chr15	92332357	92332540	183	4	13	35.1701	10.2452	0.506673	0.127229
Region_158210	chr15	92337403	92337731	328	5	18	42.2993	11.1419	0.457797	0.11175
Region_158211	chr15	92338493	92338791	298	4	13	38.6395	12.1542	0.448373	0.0970411
Region_158212	chr15	92339619	92339763	144	4	15	33.3878	9.54474	0.42037	0.120997
Region_158213	chr15	92340910	92341299	389	8	19	68.9932	19.9305	0.642387	0.0775413
Region_158214	chr15	92342901	92343056	155	4	13	35.2245	10.1474	0.552785	0.12834
Region_158215	chr15	92343375	92343769	394	7	15	56.1497	16.6911	0.427242	0.111666
Region_158216	chr15	92345383	92345769	386	5	15	42.0408	13.7437	0.244619	0.0905101
Region_158217	chr15	92348788	92349026	238	4	13	35.7143	10.0308	0.279441	0.108441
Region_158218	chr15	92350500	92350935	435	7	33	70.9932	16.8789	0.334359	0.0909104
Region_158219	chr15	92351434	92351743	309	5	18	42.898	11.7652	0.307241	0.119113
Region_158220	chr15	92365223	92365545	322	8	24	61.8027	17.6292	0.265429	0.101246
Region_158221	chr15	92368525	92368679	154	7	15	54.2177	16.8951	0.751498	0.101735
Region_158222	chr15	92372353	92372564	211	5	13	41.8844	13.4345	0.325742	0.0853098
Region_158223	chr15	92386113	92386223	110	7	12	51.4218	18.4851	0.253776	0.123382
Region_158224	chr15	92387264	92387489	225	5	16	40.5782	11.9112	0.367244	0.124171
Region_158225	chr15	92388255	92388366	111	6	13	57.9184	22.3388	0.436067	0.146268
Region_158226	chr15	92389801	92390032	231	4	20	42.5238	11.1179	0.191981	0.0779339
Region_158227	chr15	92391211	92391601	390	9	18	85.5102	26.3772	0.347342	0.0817474
Region_158228	chr15	92395263	92395776	513	18	52	146.061	50.5451	0.279247	0.0781348
Region_158229	chr15	92399204	92399591	387	10	38	103	30.7306	0.486885	0.0853979
Region_158230	chr15	92400063	92400935	872	14	42	119.395	31.0752	0.415074	0.0717694
Region_158231	chr15	92403368	92403667	299	11	32	97.7347	31.5359	0.560868	0.09906
Region_158232	chr15	92409769	92410094	325	9	27	78.4626	27.1783	0.466482	0.0891408
Region_158233	chr15	92410423	92410577	154	8	22	77.2857	27.7079	0.350266	0.0984212
Region_158234	chr15	92413402	92413798	396	9	31	78.8231	24.9126	0.417079	0.0861955
Region_158235	chr15	92414503	92414842	339	8	18	76.0204	29.4812	0.596886	0.0869091
Region_158236	chr15	92415369	92416069	700	10	36	83.7075	20.2671	0.319968	0.0854907
Region_158237	chr15	92417761	92417969	208	6	19	65.6531	17.2049	0.492713	0.0925829
Region_158238	chr15	92419303	92419636	333	11	31	88.1156	32.559	0.498143	0.109455
Region_158239	chr15	92420086	92420363	277	6	16	45.1837	12.1142	0.365341	0.110397
Region_158240	chr15	92429195	92429375	180	7	24	60.0544	16.229	0.499531	0.113029
Region_158241	chr15	92432201	92432816	615	11	29	100.776	33.2114	0.462223	0.084724
Region_158242	chr15	92434165	92434641	476	13	26	113.939	36.8556	0.49734	0.086798
Region_158243	chr15	92434896	92435192	296	7	20	68.4014	26.073	0.468033	0.0882204
Region_158244	chr15	92437447	92437767	320	9	28	76.483	21.4857	0.329078	0.0927095
Region_158245	chr15	92438239	92438502	263	8	14	74.8707	33.4771	0.596599	0.0956218
Region_158246	chr15	92440126	92440864	738	13	22	116.408	43.1897	0.757685	0.0632569
Region_158247	chr15	92451515	92451822	307	6	20	58.3946	22.6442	0.520016	0.075423
Region_158248	chr15	92453920	92454138	218	6	16	46.8435	15.0117	0.461374	0.104326
Region_158249	chr15	92455273	92455856	583	10	36	90.1088	22.2191	0.580918	0.0869459
Region_158250	chr15	92456529	92456766	237	5	15	41.3265	12.5229	0.304038	0.095933
Region_158251	chr15	92457412	92457864	452	12	36	104.082	26.2779	0.303095	0.0866577
Region_158252	chr15	92461510	92461864	354	6	14	49.8571	14.9134	0.406357	0.11052
Region_158253	chr15	92462047	92462190	143	6	14	46.4218	17.9306	0.446389	0.135138
Region_158254	chr15	92463470	92463900	430	8	15	67.1156	21.1202	0.382144	0.0930575
Region_158255	chr15	92464762	92465141	379	8	17	63.9252	21.3801	0.679676	0.0947337
Region_158256	chr15	92466150	92466400	250	5	15	43.4354	12.2049	0.799597	0.0642013
Region_158257	chr15	92467114	92467339	225	5	17	39.449	14.6401	0.44906	0.0888291
Region_158258	chr15	92468006	92468518	512	15	53	132.701	34.7507	0.400666	0.0811102
Region_158259	chr15	92476514	92476674	160	5	13	48.8707	22.5541	0.254377	0.111677
Region_158260	chr15	92492577	92492738	161	4	12	30.6054	9.35126	0.541129	0.13009
Region_158261	chr15	92493093	92493693	600	11	36	105.687	42.5853	0.500795	0.0949057
Region_158262	chr15	92501441	92501665	224	3	12	29.1973	8.47287	0.428174	0.127006
Region_158263	chr15	92502626	92502680	54	4	12	34.9184	11.4249	0.48285	0.131269
Region_158264	chr15	92504477	92504738	261	5	18	40.9456	10.6145	0.48129	0.121627
Region_158265	chr15	92510898	92511448	550	9	28	75.8912	21.9308	0.516846	0.082688
Region_158266	chr15	92511679	92511972	293	6	22	47.2517	13.3631	0.610655	0.0910804
Region_158267	chr15	92512901	92513386	485	8	18	66.517	23.1488	0.445908	0.094004
Region_158268	chr15	92514651	92514944	293	5	14	38.8844	11.7692	0.688061	0.0882208
Region_158269	chr15	92524203	92524465	262	5	18	40.2381	10.7374	0.719007	0.0805531
Region_158270	chr15	92527506	92527778	272	7	24	58.8844	17.8861	0.597992	0.105715
Region_158271	chr15	92531872	92532180	308	7	20	55.3333	15.5512	0.307917	0.112545
Region_158272	chr15	92532447	92532670	223	4	12	33.966	10.3006	0.512085	0.107927
Region_158273	chr15	92536315	92536982	667	11	29	94.381	22.4571	0.597211	0.0736208
Region_158274	chr15	92541110	92541383	273	5	15	39.9592	11.8072	0.573746	0.117636
Region_158275	chr15	92542424	92542686	262	4	15	37.5034	11.6786	0.598702	0.115241
Region_158276	chr15	92560271	92560616	345	7	23	56.0612	13.9889	0.564267	0.0990065
Region_158277	chr15	92561104	92561294	190	5	20	46.3265	15.2348	0.699218	0.108897
Region_158278	chr15	92572977	92573327	350	12	22	104.959	32.7817	0.367571	0.100454
Region_158279	chr15	92576140	92576661	521	7	27	56.4694	14.4375	0.638401	0.088911
Region_158280	chr15	92581093	92581266	173	7	17	65.1565	23.9184	0.592838	0.100483
Region_158281	chr15	92588899	92589146	247	4	12	31.8027	9.51685	0.882049	0.0725591
Region_158282	chr15	92591277	92591510	233	4	14	34.4422	11.4999	0.662979	0.099702
Region_158283	chr15	92596056	92596479	423	17	53	140.789	38.5521	0.442418	0.0912998
Region_158284	chr15	92597669	92598058	389	7	16	68.4286	21.9745	0.615884	0.0685134
Region_158285	chr15	92605844	92606026	182	6	17	50.966	20.1873	0.610045	0.127495
Region_158286	chr15	92632116	92632282	166	6	17	51.4014	16.8249	0.813712	0.0873742
Region_158287	chr15	92633998	92634479	481	6	14	47.483	14.5651	0.564804	0.0873579
Region_158288	chr15	92635870	92636186	316	7	22	55.1837	15.4685	0.552059	0.103661
Region_158289	chr15	92638391	92638789	398	8	15	70.2993	27.0624	0.692812	0.0697475
Region_158290	chr15	92650238	92650609	371	7	25	55.585	16.0457	0.682498	0.119299
Region_158291	chr15	92652637	92652781	144	5	13	40.551	16.059	0.769639	0.14801
Region_158292	chr15	92669728	92670090	362	8	16	80.6939	29.9604	0.881301	0.0649857
Region_158293	chr15	92676212	92676412	200	4	17	38.5238	11.6838	0.648236	0.116866
Region_158294	chr15	92680040	92680153	113	7	12	54.7687	22.3098	0.790308	0.0803163
Region_158295	chr15	92683691	92684031	340	6	16	47.5306	13.1791	0.364439	0.100351
Region_158296	chr15	92704879	92705062	183	4	12	32.8027	10.9649	0.696092	0.106493
Region_158297	chr15	92719406	92719730	324	4	13	34	10.6327	0.856901	0.0698993
Region_158298	chr15	92760103	92760312	209	5	15	43.3673	14.3159	0.85906	0.0655294
Region_158299	chr15	92773768	92773909	141	5	13	42.4354	15.8123	0.890455	0.0795602
Region_158300	chr15	92810077	92810269	192	8	19	72.0476	22.5821	0.168761	0.0637394
Region_158301	chr15	92819015	92819775	760	17	62	143.401	35.7192	0.427735	0.0858188
Region_158302	chr15	92827005	92827466	461	8	21	63.7415	18.2371	0.844874	0.0685454
Region_158303	chr15	92848553	92849177	624	11	28	102.857	37.4384	0.832559	0.0680694
Region_158304	chr15	92878439	92878609	170	6	14	55.0136	23.3558	0.705336	0.0711117
Region_158305	chr15	92890485	92890648	163	6	12	46.7891	16.673	0.372422	0.163625
Region_158306	chr15	92891097	92891403	306	6	19	44.9932	10.624	0.889794	0.065782
Region_158307	chr15	92910415	92910844	429	8	17	65.6939	21.3091	0.767535	0.0737746
Region_158308	chr15	92917671	92917875	204	4	17	35.8231	10.2173	0.157043	0.0908912
Region_158309	chr15	92935775	92936114	339	8	23	67.2721	19.1206	0.778956	0.065416
Region_158310	chr15	92981632	92981767	135	5	20	45.0884	12.5058	0.906537	0.0659671
Region_158311	chr15	93004642	93004888	246	5	17	37.6667	11.1818	0.918774	0.0727072
Region_158312	chr15	93016017	93016285	268	7	20	53.6939	15.4089	0.720798	0.0668216
Region_158313	chr15	93028601	93028957	356	9	14	82.6667	37.7922	0.631294	0.114742
Region_158314	chr15	93035515	93035812	297	6	12	50.2517	20.9768	0.57968	0.0756112
Region_158315	chr15	93037864	93038218	354	8	15	68.619	29.5014	0.55862	0.101572
Region_158316	chr15	93062282	93062788	506	9	24	74.0068	22.62	0.78368	0.0629539
Region_158317	chr15	93070709	93071248	539	10	37	89.068	28.1013	0.835833	0.0609379
Region_158318	chr15	93071829	93072008	179	8	17	55.8095	18.5964	0.508769	0.140451
Region_158319	chr15	93079147	93079445	298	4	12	31.0408	8.72084	0.765975	0.103914
Region_158320	chr15	93081135	93081640	505	7	20	55.4082	14.8318	0.88038	0.060835
Region_158321	chr15	93086281	93086533	252	5	15	44.7891	12.9516	0.769708	0.0885232
Region_158322	chr15	93087629	93087828	199	6	13	46.932	16.3814	0.197805	0.0669808
Region_158323	chr15	93090140	93090369	229	8	15	74.483	25.3324	0.633481	0.0870474
Region_158324	chr15	93090884	93091216	332	8	33	66.5374	19.4487	0.794996	0.0745431
Region_158325	chr15	93093323	93093513	190	5	12	45.4898	16.1785	0.868186	0.0732506
Region_158326	chr15	93102266	93102616	350	8	26	66.2857	18.7974	0.714881	0.0805147
Region_158327	chr15	93111549	93111924	375	7	22	60.1701	14.8155	0.274476	0.109945
Region_158328	chr15	93130993	93131212	219	7	14	61.6803	24.9226	0.780888	0.0636954
Region_158329	chr15	93133809	93134080	271	8	19	70.5714	27.1369	0.83591	0.0743267
Region_158330	chr15	93140242	93140646	404	8	27	63.9864	19.0205	0.804966	0.0667882
Region_158331	chr15	93142677	93142947	270	6	17	47.4218	14.2247	0.817687	0.0730394
Region_158332	chr15	93144766	93145375	609	9	34	79.585	20.1239	0.670417	0.0872289
Region_158333	chr15	93152678	93152992	314	5	15	40.449	12.315	0.826854	0.0695727
Region_158334	chr15	93154632	93155084	452	6	18	49.5782	15.7454	0.698402	0.128526
Region_158335	chr15	93164417	93164650	233	5	17	44.8571	13.1842	0.692446	0.096809
Region_158336	chr15	93170197	93170660	463	8	20	59.8639	14.3143	0.502421	0.0955464
Region_158337	chr15	93171801	93172135	334	4	13	32.1088	8.39939	0.744666	0.0758907
Region_158338	chr15	93185686	93185977	291	4	13	33.3537	8.94795	0.696065	0.0924325
Region_158339	chr15	93186442	93186768	326	4	14	32.2653	8.20568	0.799764	0.0782669
Region_158340	chr15	93206462	93206873	411	10	25	90.7211	32.2804	0.655539	0.0651471
Region_158341	chr15	93221562	93221753	191	6	17	48.1497	15.3531	0.788793	0.0888021
Region_158342	chr15	93244701	93244999	298	9	18	83.898	34.6625	0.860064	0.0800267
Region_158343	chr15	93245482	93246065	583	9	28	74.5034	26.7275	0.778069	0.060613
Region_158344	chr15	93246251	93246396	145	6	12	61.068	27.9784	0.858079	0.0851231
Region_158345	chr15	93246643	93246852	209	7	13	70.3946	30.3702	0.395072	0.0964281
Region_158346	chr15	93247516	93247839	323	13	29	122.51	51.0647	0.844334	0.0810278
Region_158347	chr15	93249638	93249846	208	7	20	51.1565	15.2853	0.79729	0.093565
Region_158348	chr15	93258937	93259090	153	5	16	35.1905	11.4098	0.720794	0.10805
Region_158349	chr15	93275337	93275491	154	6	18	53.5646	19.2859	0.892899	0.0625028
Region_158350	chr15	93281392	93281656	264	8	28	66.1701	19.3909	0.83199	0.0609007
Region_158351	chr15	93284783	93284931	148	6	13	51.2313	16.3108	0.749136	0.0702393
Region_158352	chr15	93288394	93288597	203	7	12	60.9932	22.4684	0.749358	0.0665103
Region_158353	chr15	93291264	93291466	202	5	19	47.9932	13.4523	0.88773	0.080269
Region_158354	chr15	93298988	93299293	305	8	19	75.1769	30.6506	0.81787	0.0787509
Region_158355	chr15	93300394	93300668	274	5	15	38.898	10.516	0.759988	0.0752828
Region_158356	chr15	93308419	93308621	202	6	12	52.6327	20.0418	0.881854	0.0679309
Region_158357	chr15	93321636	93321996	360	6	19	48.5646	14.0635	0.272294	0.103725
Region_158358	chr15	93327998	93328174	176	5	16	39.6939	11.6493	0.814161	0.0929415
Region_158359	chr15	93328503	93328681	178	3	13	26.5918	6.96346	0.761318	0.13003
Region_158360	chr15	93334439	93334819	380	7	20	54.8163	14.1948	0.726383	0.0837711
Region_158361	chr15	93339851	93340285	434	9	20	75.9456	25.2125	0.804391	0.09884
Region_158362	chr15	93347648	93347815	167	7	14	57.4626	21.7379	0.879834	0.071175
Region_158363	chr15	93349250	93349562	312	5	19	39.4762	10.6593	0.658832	0.0871781
Region_158364	chr15	93359778	93360071	293	8	20	69.0068	24.6044	0.73226	0.109672
Region_158365	chr15	93361663	93361900	237	5	20	47.2449	13.5377	0.858243	0.0731835
Region_158366	chr15	93362544	93362753	209	4	12	36.6327	13.4816	0.274127	0.0932863
Region_158367	chr15	93362915	93363252	337	9	28	79.3673	24.5943	0.665871	0.101964
Region_158368	chr15	93369364	93369683	319	4	15	34.3265	9.63026	0.829398	0.0915948
Region_158369	chr15	93372327	93372541	214	6	21	53.3469	17.1195	0.773431	0.0915994
Region_158370	chr15	93373568	93374070	502	7	29	61.0476	14.5491	0.768555	0.0806904
Region_158371	chr15	93375569	93375643	74	5	17	43.7279	16.5209	0.821668	0.0739819
Region_158372	chr15	93401330	93401577	247	3	12	25.8299	6.80187	0.725203	0.122435
Region_158373	chr15	93408275	93408628	353	6	14	58.1293	24.4244	0.857215	0.0640165
Region_158374	chr15	93417287	93417655	368	9	33	78.7687	22.5121	0.79941	0.0809737
Region_158375	chr15	93426477	93426899	422	7	18	58.8639	15.8099	0.659118	0.080081
Region_158376	chr15	93432952	93433217	265	4	14	35.7347	10.5346	0.764148	0.091613
Region_158377	chr15	93435279	93435444	165	4	12	33.381	11.1572	0.736805	0.142987
Region_158378	chr15	93456146	93456526	380	6	16	47.1497	13.6313	0.818077	0.0849317
Region_158379	chr15	93457028	93457233	205	6	18	46.8231	12.752	0.767374	0.0739384
Region_158380	chr15	93458043	93458467	424	7	21	57.4422	16.3837	0.828178	0.0712748
Region_158381	chr15	93462499	93462688	189	5	16	44.8299	16.1658	0.864436	0.0687519
Region_158382	chr15	93472173	93472468	295	6	19	45.966	12.9087	0.761261	0.0891162
Region_158383	chr15	93476101	93476331	230	4	12	31.1497	8.96061	0.762236	0.122769
Region_158384	chr15	93478493	93479135	642	13	53	106.959	27.7493	0.616978	0.0743833
Region_158385	chr15	93480216	93480440	224	5	15	47.8639	17.2986	0.87419	0.0692793
Region_158386	chr15	93481513	93481824	311	7	15	53.2245	15.2058	0.719621	0.0937502
Region_158387	chr15	93486542	93487005	463	9	36	78.7211	21.8863	0.79613	0.0827092
Region_158388	chr15	93492710	93493287	577	10	37	80.0544	17.7709	0.833566	0.0665062
Region_158389	chr15	93496828	93497089	261	8	28	69.4354	22.9018	0.68728	0.0844415
Region_158390	chr15	93500577	93501097	520	8	32	62	14.9534	0.811268	0.0711401
Region_158391	chr15	93501838	93502015	177	3	12	31.0136	8.79756	0.294169	0.112188
Region_158392	chr15	93502724	93503030	306	6	19	51.5578	11.9629	0.788238	0.065539
Region_158393	chr15	93521163	93521393	230	4	12	35.3673	9.96919	0.852021	0.0785114
Region_158394	chr15	93530259	93530476	217	4	14	34.6327	10.3825	0.461088	0.114027
Region_158395	chr15	93532758	93533121	363	7	33	65.7755	16.5006	0.83247	0.0628097
Region_158396	chr15	93541828	93542016	188	6	18	53.966	18.7264	0.82266	0.0723526
Region_158397	chr15	93555587	93555908	321	5	16	48.9388	15.0916	0.578339	0.0889937
Region_158398	chr15	93560070	93560381	311	7	18	52.8912	13.6262	0.804092	0.0713515
Region_158399	chr15	93563366	93563596	230	6	22	59.1565	18.9779	0.818514	0.0751856
Region_158400	chr15	93571509	93571719	210	5	18	44.2245	12.1175	0.753672	0.0852528
Region_158401	chr15	93572223	93572328	105	6	12	56.1701	21.9998	0.850342	0.0678771
Region_158402	chr15	93592628	93593015	387	6	20	55.517	15.234	0.560166	0.0983361
Region_158403	chr15	93603035	93603191	156	4	12	30.1293	9.60185	0.581725	0.132104
Region_158404	chr15	93607973	93608309	336	6	19	52.2245	14.6698	0.714773	0.0795571
Region_158405	chr15	93610558	93611289	731	11	38	91.5646	22.5045	0.613952	0.0822352
Region_158406	chr15	93614603	93614808	205	5	12	37.9796	12.6564	0.8293	0.0852699
Region_158407	chr15	93648387	93648516	129	6	12	49.585	18.4598	0.884826	0.0733191
Region_158408	chr15	93671391	93671670	279	10	21	86.0136	28.9205	0.69121	0.0807701
Region_158409	chr15	93671944	93672304	360	6	23	49.3129	12.2339	0.759796	0.0878628
Region_158410	chr15	93689036	93689723	687	8	30	66.8844	14.2432	0.539198	0.0723491
Region_158411	chr15	93702416	93702575	159	5	13	40.7619	13.3951	0.885047	0.0725283
Region_158412	chr15	93703801	93704117	316	9	27	72.9796	22.8505	0.784582	0.0659637
Region_158413	chr15	93706555	93706722	167	6	13	54.9184	17.1346	0.415647	0.104641
Region_158414	chr15	93710631	93710885	254	5	17	45.1224	12.5119	0.855112	0.0764996
Region_158415	chr15	93770024	93770353	329	8	19	63.6667	17.3515	0.858048	0.0701491
Region_158416	chr15	93771995	93772297	302	6	16	47.0408	13.2416	0.840417	0.0728598
Region_158417	chr15	93781371	93781528	157	6	12	49.2177	19.6464	0.336064	0.137548
Region_158418	chr15	93785955	93786361	406	8	34	78.9184	20.3219	0.833558	0.0691345
Region_158419	chr15	93791623	93791860	237	5	13	45.4626	15.7094	0.666348	0.118479
Region_158420	chr15	93802181	93802439	258	5	19	42.7551	11.7068	0.84609	0.0619762
Region_158421	chr15	93803366	93803856	490	19	46	167.81	65.9154	0.806372	0.0761345
Region_158422	chr15	93806588	93806760	172	4	17	36.898	9.21117	0.865807	0.0839001
Region_158423	chr15	93822261	93822757	496	9	32	82.2857	21.4553	0.754249	0.0618921
Region_158424	chr15	93824056	93824436	380	7	22	54.7483	15.448	0.751449	0.0830527
Region_158425	chr15	93829038	93829586	548	9	29	78.2177	27.29	0.43887	0.0776444
Region_158426	chr15	93836299	93836574	275	4	13	32.2721	8.99586	0.779828	0.0767321
Region_158427	chr15	93846440	93846678	238	6	20	58.7755	22.3263	0.778436	0.0710775
Region_158428	chr15	93852948	93853223	275	4	15	33.6259	8.86521	0.851809	0.0723306
Region_158429	chr15	93855748	93855964	216	6	23	60.3333	18.8761	0.845069	0.0725323
Region_158430	chr15	93861615	93861763	148	10	35	99.0952	30.3406	0.874205	0.0695357
Region_158431	chr15	93865316	93865724	408	8	25	74.9932	19.0538	0.772546	0.0876102
Region_158432	chr15	93885376	93885595	219	5	22	56.6054	18.5068	0.750721	0.0759692
Region_158433	chr15	93887742	93888016	274	6	15	57.4014	21.4667	0.777355	0.070485
Region_158434	chr15	93916727	93917040	313	5	19	39.0612	10.7781	0.839283	0.0755234
Region_158435	chr15	93920361	93920586	225	4	16	30.1224	8.67677	0.754879	0.113724
Region_158436	chr15	93921436	93921610	174	8	22	63.0884	20.3011	0.815684	0.0755888
Region_158437	chr15	93929500	93929701	201	4	18	36.7483	10.2448	0.622153	0.11064
Region_158438	chr15	93937789	93938088	299	5	12	38.7687	10.7526	0.672101	0.103673
Region_158439	chr15	93948646	93949150	504	12	32	100.728	25.0393	0.539958	0.0913241
Region_158440	chr15	93954766	93955034	268	5	14	40	13.7706	0.420749	0.0889363
Region_158441	chr15	93965563	93965720	157	3	12	29.8912	9.80364	0.738967	0.100209
Region_158442	chr15	93968708	93969118	410	8	30	75.3469	16.5545	0.53337	0.0863134
Region_158443	chr15	93987166	93987655	489	9	31	80.5986	21.4159	0.823834	0.0664278
Region_158444	chr15	93987903	93988182	279	4	15	31.1565	8.24015	0.910902	0.0635602
Region_158445	chr15	93990541	93990697	156	4	12	39.3946	10.7011	0.86793	0.083701
Region_158446	chr15	93998742	93998871	129	4	12	31.8163	10.6546	0.760223	0.121849
Region_158447	chr15	94000861	94001120	259	6	15	49.7687	17.2436	0.793674	0.0951215
Region_158448	chr15	94006685	94006931	246	5	18	44.1633	11.8287	0.87557	0.0628815
Region_158449	chr15	94009507	94009681	174	5	16	45.2313	13.8332	0.810559	0.078845
Region_158450	chr15	94015088	94015605	517	8	26	61.2313	13.5899	0.562696	0.0803737
Region_158451	chr15	94016251	94016431	180	4	13	36.7619	10.3668	0.803093	0.0701573
Region_158452	chr15	94022120	94022456	336	5	18	42.5238	12.6048	0.737375	0.0884182
Region_158453	chr15	94048901	94049195	294	5	18	42.4898	13.3854	0.643367	0.0696376
Region_158454	chr15	94070476	94070881	405	13	36	110.905	41.5394	0.70104	0.108737
Region_158455	chr15	94072109	94072329	220	6	19	54.2993	19.2498	0.883972	0.0632327
Region_158456	chr15	94080862	94081211	349	7	14	53.2449	17.5564	0.72235	0.0916419
Region_158457	chr15	94081366	94081609	243	5	15	39.3741	11.8317	0.802726	0.0775745
Region_158458	chr15	94083063	94083347	284	5	19	43.6395	11.4281	0.893576	0.0666246
Region_158459	chr15	94084561	94084726	165	3	12	34.3265	10.103	0.881599	0.0796466
Region_158460	chr15	94087197	94087726	529	7	32	62.6259	14.5744	0.781452	0.0666161
Region_158461	chr15	94088757	94088823	66	3	13	31.3946	9.57491	0.479021	0.145223
Region_158462	chr15	94091534	94091837	303	7	17	67.8299	20.2438	0.841521	0.0620425
Region_158463	chr15	94101001	94101454	453	8	23	70.2041	22.5995	0.821078	0.0801674
Region_158464	chr15	94117220	94117356	136	5	12	40.0748	13.2412	0.7874	0.0767753
Region_158465	chr15	94150223	94150390	167	5	19	40.102	11.7524	0.521169	0.103366
Region_158466	chr15	94156878	94157109	231	4	15	36.6531	9.68875	0.836227	0.0641207
Region_158467	chr15	94163090	94163368	278	5	17	41.4014	11.1783	0.801403	0.0618082
Region_158468	chr15	94168408	94168606	198	5	15	43.9048	15.9517	0.727204	0.0837837
Region_158469	chr15	94181262	94181603	341	7	20	56.4694	16.5208	0.522903	0.0867021
Region_158470	chr15	94203463	94203758	295	4	14	35.0816	8.84533	0.3637	0.0989874
Region_158471	chr15	94205519	94206009	490	10	29	77.7415	21.6523	0.668572	0.0871232
Region_158472	chr15	94228506	94228700	194	4	12	33.551	10.4168	0.830561	0.095618
Region_158473	chr15	94229985	94230188	203	5	16	46.8027	16.014	0.57034	0.116793
Region_158474	chr15	94235109	94235432	323	8	26	64.2721	19.8102	0.525686	0.117804
Region_158475	chr15	94235659	94235912	253	6	22	54.9252	13.7761	0.744969	0.0921665
Region_158476	chr15	94241036	94241501	465	9	28	76.3469	18.4475	0.623227	0.073896
Region_158477	chr15	94251841	94252082	241	5	12	47.1088	14.8237	0.761515	0.0850624
Region_158478	chr15	94266557	94266766	209	4	14	37.0408	9.99444	0.886867	0.0690769
Region_158479	chr15	94288096	94288370	274	3	12	30.1088	10.4424	0.854488	0.0800818
Region_158480	chr15	94306781	94306997	216	6	17	61.619	22.1422	0.815658	0.0949515
Region_158481	chr15	94313795	94314155	360	10	22	77.6531	23.1116	0.742	0.0734047
Region_158482	chr15	94315418	94315631	213	6	18	53.1701	18.2747	0.728973	0.0887957
Region_158483	chr15	94353161	94353508	347	7	26	58.2653	15.977	0.840226	0.0977502
Region_158484	chr15	94360095	94360507	412	8	35	72.6599	21.6306	0.846825	0.0810395
Region_158485	chr15	94363148	94363531	383	7	28	58.3061	14.6122	0.843722	0.0690081
Region_158486	chr15	94363697	94363921	224	5	17	44.1837	13.0158	0.833034	0.0670331
Region_158487	chr15	94377754	94378079	325	7	17	59.1224	21.8989	0.865467	0.0698553
Region_158488	chr15	94383978	94384080	102	5	12	43.1224	12.9989	0.715434	0.122161
Region_158489	chr15	94399839	94399978	139	4	13	31.0544	9.71074	0.921539	0.0613262
Region_158490	chr15	94403707	94404030	323	4	13	30.3333	8.38323	0.78356	0.0953662
Region_158491	chr15	94415967	94416189	222	4	13	32.381	8.87534	0.740396	0.107068
Region_158492	chr15	94457823	94457938	115	7	12	56.5782	20.661	0.924012	0.0684171
Region_158493	chr15	94512428	94512692	264	5	15	41.8844	12.9279	0.549501	0.0907803
Region_158494	chr15	94522796	94522897	101	4	13	33.8163	10.9545	0.787964	0.102269
Region_158495	chr15	94524303	94524500	197	3	12	25.7279	6.2806	0.867887	0.0773689
Region_158496	chr15	94537083	94537257	174	5	19	42.4762	12.6498	0.505699	0.102808
Region_158497	chr15	94557418	94557760	342	6	21	49.6939	14.7674	0.757701	0.0914154
Region_158498	chr15	94566670	94566936	266	4	14	37.3673	9.87114	0.466693	0.109212
Region_158499	chr15	94572852	94573184	332	5	18	45.5102	11.2215	0.750234	0.0734148
Region_158500	chr15	94580975	94581394	419	8	15	69.8639	21.2418	0.654151	0.0958988
Region_158501	chr15	94582111	94582457	346	8	21	72.0136	22.2972	0.593925	0.075413
Region_158502	chr15	94584665	94584950	285	7	20	54.2109	15.0298	0.687346	0.104915
Region_158503	chr15	94587480	94587805	325	6	25	54.4558	14.5217	0.776652	0.066134
Region_158504	chr15	94597087	94597306	219	4	16	39.8707	10.7908	0.544474	0.123999
Region_158505	chr15	94605286	94605664	378	11	29	92.415	28.0591	0.559917	0.109527
Region_158506	chr15	94608679	94609232	553	11	45	88.3469	21.2644	0.653798	0.07997
Region_158507	chr15	94611209	94611388	179	4	12	32.9184	9.88115	0.570274	0.119135
Region_158508	chr15	94612880	94613121	241	5	21	56.0476	17.8538	0.87386	0.0685395
Region_158509	chr15	94619396	94619910	514	8	33	62.4898	14.6191	0.577486	0.0924951
Region_158510	chr15	94624751	94625145	394	9	28	88.8912	20.9455	0.766885	0.0727523
Region_158511	chr15	94632325	94632564	239	6	14	48.6871	18.7335	0.734973	0.0904632
Region_158512	chr15	94649736	94649914	178	4	12	30.0952	9.85465	0.473686	0.0885023
Region_158513	chr15	94650785	94650999	214	6	14	41.619	11.9183	0.441051	0.146153
Region_158514	chr15	94651252	94651493	241	10	31	78.3469	24.8234	0.575053	0.117014
Region_158515	chr15	94665857	94666129	272	5	14	42.1224	12.7025	0.732157	0.0935878
Region_158516	chr15	94666775	94667252	477	7	27	67.7143	26.2814	0.778029	0.060129
Region_158517	chr15	94667427	94667792	365	7	24	65.2177	23.3665	0.685808	0.0798579
Region_158518	chr15	94676835	94677061	226	4	15	40.0068	12.1928	0.919086	0.0647526
Region_158519	chr15	94685730	94685973	243	4	13	41.5374	13.1354	0.623542	0.100506
Region_158520	chr15	94702598	94703192	594	10	32	86.6871	26.2688	0.756939	0.0606887
Region_158521	chr15	94709546	94709870	324	5	16	36.9388	9.84554	0.904974	0.0649555
Region_158522	chr15	94713732	94713878	146	4	12	29.8707	8.99107	0.647694	0.0984973
Region_158523	chr15	94716077	94716335	258	6	23	50.0816	12.7706	0.853626	0.0686087
Region_158524	chr15	94728844	94729149	305	9	17	75.2041	21.4817	0.580522	0.104005
Region_158525	chr15	94731926	94732076	150	6	13	50.3605	16.093	0.713078	0.103635
Region_158526	chr15	94737667	94737778	111	4	12	32.5918	9.64632	0.822032	0.0726993
Region_158527	chr15	94743677	94744159	482	11	29	100.796	36.764	0.501255	0.0910991
Region_158528	chr15	94745442	94745665	223	7	14	69.9184	27.4008	0.303131	0.126866
Region_158529	chr15	94745962	94746208	246	4	13	39.3197	14.6699	0.69304	0.0980423
Region_158530	chr15	94755803	94756000	197	5	15	40.6531	12.9359	0.919354	0.0602869
Region_158531	chr15	94774358	94774617	259	5	13	42.7007	11.9556	0.759219	0.0906959
Region_158532	chr15	94816061	94816326	265	6	22	53.2381	13.9423	0.792032	0.0708681
Region_158533	chr15	94824243	94824400	157	3	12	23.6939	7.33224	0.920515	0.0802206
Region_158534	chr15	94836997	94837235	238	5	12	47.517	13.933	0.925051	0.0721166
Region_158535	chr15	94844360	94844692	332	7	18	59.1701	15.726	0.217431	0.0854263
Region_158536	chr15	94845436	94845793	357	9	23	70.5306	22.9676	0.495972	0.0832207
Region_158537	chr15	94848853	94849116	263	4	15	32.8707	8.25391	0.75885	0.0974501
Region_158538	chr15	94863950	94864188	238	6	18	47.0612	14.0485	0.660097	0.0890835
Region_158539	chr15	94902422	94902563	141	6	13	47.5034	15.2591	0.747672	0.0941762
Region_158540	chr15	94931099	94931211	112	4	13	34.1905	11.4565	0.143209	0.0879655
Region_158541	chr15	94966621	94967117	496	9	27	73.2857	17.8003	0.793835	0.0690951
Region_158542	chr15	95000417	95000572	155	7	18	56.6735	18.3285	0.798759	0.0729123
Region_158543	chr15	95002611	95003024	413	7	23	64.3061	17.3863	0.821028	0.0697749
Region_158544	chr15	95018762	95018950	188	4	13	32.1497	8.71257	0.754406	0.0928238
Region_158545	chr15	95054961	95055229	268	7	22	53.449	17.2202	0.67386	0.120544
Region_158546	chr15	95091277	95091598	321	5	18	45.4898	15.1519	0.800439	0.0651119
Region_158547	chr15	95107280	95107462	182	5	13	40.6054	11.5933	0.889682	0.0663786
Region_158548	chr15	95157915	95158151	236	4	13	41.0748	14.0503	0.905013	0.0618662
Region_158549	chr15	95195935	95196457	522	12	53	104.626	24.2236	0.214974	0.0977418
Region_158550	chr15	95200170	95200397	227	4	13	33.8095	9.5726	0.875685	0.0790547
Region_158551	chr15	95247299	95247657	358	9	41	73.4898	17.3028	0.407838	0.106861
Region_158552	chr15	95256971	95257109	138	3	12	26	7.58965	0.807511	0.0878718
Region_158553	chr15	95261154	95261342	188	4	15	34.2313	10.0206	0.897284	0.0607309
Region_158554	chr15	95266331	95266606	275	7	18	60.3605	19.0888	0.697336	0.0897773
Region_158555	chr15	95274160	95274397	237	4	12	30.6803	8.50704	0.850565	0.0906378
Region_158556	chr15	95279462	95279542	80	4	13	37.9728	10.8545	0.796818	0.111364
Region_158557	chr15	95290758	95290944	186	7	20	64.0816	17.7878	0.851781	0.0794532
Region_158558	chr15	95292631	95292749	118	5	16	45.4218	12.9042	0.790397	0.0961588
Region_158559	chr15	95304519	95304709	190	5	17	43.1429	13.2577	0.573687	0.131607
Region_158560	chr15	95319901	95320332	431	10	39	92.9796	29.9187	0.719163	0.0755475
Region_158561	chr15	95323907	95324154	247	7	17	57.3061	17.9629	0.825634	0.0619871
Region_158562	chr15	95327677	95327926	249	8	26	63.6395	16.6692	0.343323	0.101569
Region_158563	chr15	95329542	95329763	221	5	12	42.3197	13.9117	0.87483	0.0678288
Region_158564	chr15	95333091	95333232	141	5	14	41.7823	15.1506	0.853165	0.0629651
Region_158565	chr15	95334946	95335238	292	6	20	51.3878	15.597	0.70048	0.101077
Region_158566	chr15	95340553	95340849	296	4	13	32.7959	8.87504	0.763333	0.0801741
Region_158567	chr15	95369807	95369982	175	6	15	51.1497	15.9839	0.747953	0.0878059
Region_158568	chr15	95422230	95422403	173	5	12	39.1905	12.9569	0.668982	0.0779899
Region_158569	chr15	95440828	95441037	209	6	19	45.7007	13.079	0.759985	0.0915345
Region_158570	chr15	95456276	95456485	209	4	14	33.517	8.73377	0.867444	0.0659308
Region_158571	chr15	95506142	95506302	160	5	12	40.1973	12.3995	0.862075	0.0731772
Region_158572	chr15	95516494	95516650	156	5	12	43.7687	13.1207	0.78142	0.0744932
Region_158573	chr15	95520001	95520298	297	5	14	40.1497	10.0228	0.801808	0.0648791
Region_158574	chr15	95520747	95521091	344	5	20	45.1088	10.1827	0.815477	0.0806745
Region_158575	chr15	95532038	95532412	374	5	17	40.8639	10.5328	0.793125	0.0775649
Region_158576	chr15	95540959	95541095	136	5	12	39.4286	15.5497	0.817893	0.101166
Region_158577	chr15	95541289	95541553	264	8	24	66.9592	20.2532	0.660969	0.0876466
Region_158578	chr15	95546863	95547143	280	4	12	38.0884	10.1684	0.714728	0.0958258
Region_158579	chr15	95557234	95557620	386	10	32	82.6667	27.8601	0.652764	0.0894309
Region_158580	chr15	95577231	95577548	317	5	17	47.8367	12.5513	0.839189	0.0770232
Region_158581	chr15	95598366	95598630	264	5	12	35.102	9.77117	0.788313	0.0848569
Region_158582	chr15	95603809	95604019	210	6	18	53.898	15.0031	0.654308	0.107978
Region_158583	chr15	95617787	95618033	246	7	23	66.3605	21.0436	0.911832	0.0616345
Region_158584	chr15	95627376	95627777	401	6	16	57.6939	17.4138	0.817178	0.0613381
Region_158585	chr15	95638840	95638993	153	4	12	34.8503	10.7953	0.886092	0.0740755
Region_158586	chr15	95653206	95653892	686	13	59	111.782	24.959	0.766453	0.0710556
Region_158587	chr15	95659850	95659996	146	5	13	38.4354	13.0736	0.403829	0.144359
Region_158588	chr15	95669019	95669295	276	4	15	33.7143	10.279	0.522505	0.0869754
Region_158589	chr15	95710241	95710415	174	6	15	54.2449	16.092	0.632819	0.109852
Region_158590	chr15	95737288	95737802	514	8	28	67.5034	16.3067	0.535386	0.103754
Region_158591	chr15	95787940	95788117	177	4	14	36.3537	11.096	0.909967	0.0635645
Region_158592	chr15	95865546	95865764	218	4	12	35.2313	11.4198	0.874513	0.0840651
Region_158593	chr15	95870006	95870377	371	6	23	49.5442	12.3017	0.828562	0.0848053
Region_158594	chr15	95875287	95875532	245	3	14	31.5782	8.46178	0.300152	0.114531
Region_158595	chr15	95876135	95876405	270	5	15	41.7959	12.0376	0.8571	0.0604619
Region_158596	chr15	95880178	95880470	292	6	25	53.2857	14.8803	0.865414	0.0670103
Region_158597	chr15	95917833	95918099	266	6	22	50.2653	13.5663	0.884999	0.0714937
Region_158598	chr15	95930914	95931652	738	10	33	84.5646	22.9786	0.752642	0.078804
Region_158599	chr15	95958164	95958615	451	5	13	41.4966	11.9137	0.803745	0.0719212
Region_158600	chr15	95966633	95966833	200	3	12	24.5986	6.59458	0.868673	0.0773429
Region_158601	chr15	95967007	95967542	535	12	53	94.2449	21.1056	0.843911	0.0780009
Region_158602	chr15	95971779	95972000	221	5	16	42.0408	12.7289	0.746017	0.107408
Region_158603	chr15	95972182	95972793	611	10	32	87.4558	27.6086	0.792413	0.0663244
Region_158604	chr15	95981501	95981638	137	6	12	60.1429	26.752	0.749824	0.0774327
Region_158605	chr15	95993650	95993973	323	4	16	32.5374	9.26421	0.780965	0.0803565
Region_158606	chr15	96008372	96008497	125	5	15	43.8503	14.5651	0.885329	0.0645941
Region_158607	chr15	96047230	96047891	661	15	39	141.769	34.9481	0.661547	0.0963972
Region_158608	chr15	96052406	96052806	400	9	25	70.6122	20.4204	0.342941	0.114971
Region_158609	chr15	96057210	96057437	227	5	15	45.5714	13.2231	0.831718	0.0959494
Region_158610	chr15	96095991	96096340	349	6	21	50.415	15.1141	0.898174	0.0626016
Region_158611	chr15	96099739	96099953	214	7	15	60.7687	23.9317	0.841142	0.0757622
Region_158612	chr15	96105518	96105722	204	4	13	35.8095	12.1809	0.899221	0.0923648
Region_158613	chr15	96106760	96107448	688	11	44	96.415	24.241	0.716787	0.0649784
Region_158614	chr15	96120028	96120170	142	6	16	44.1429	16.3506	0.294169	0.148642
Region_158615	chr15	96121293	96121609	316	8	28	65.8367	18.291	0.855279	0.0610116
Region_158616	chr15	96130475	96130724	249	4	15	34.2789	10.0026	0.873861	0.0696906
Region_158617	chr15	96140176	96140480	304	6	14	47.8027	15.3902	0.710368	0.0968556
Region_158618	chr15	96150242	96150424	182	5	15	41.483	13.1963	0.703916	0.149645
Region_158619	chr15	96170915	96171322	407	8	32	76.5238	23.505	0.278105	0.0908286
Region_158620	chr15	96185835	96186042	207	5	12	45.4218	13.9642	0.856282	0.088465
Region_158621	chr15	96209421	96209881	460	10	29	75.0476	20.5127	0.297786	0.132558
Region_158622	chr15	96232802	96233118	316	4	14	31.6599	8.97676	0.788224	0.113461
Region_158623	chr15	96252065	96252427	362	5	13	44.5102	12.0236	0.321521	0.121201
Region_158624	chr15	96254225	96254618	393	6	18	49.1701	12.8139	0.271247	0.10628
Region_158625	chr15	96254923	96255323	400	7	23	62.2653	17.7881	0.667078	0.0803278
Region_158626	chr15	96262909	96263158	249	6	16	60.3129	22.2528	0.905532	0.0639702
Region_158627	chr15	96273628	96273919	291	11	17	103.605	40.1807	0.549425	0.0797259
Region_158628	chr15	96274080	96274311	231	7	17	55.449	16.3041	0.484694	0.0882738
Region_158629	chr15	96282855	96283030	175	4	13	32.9932	11.3406	0.893485	0.0965914
Region_158630	chr15	96287932	96288188	256	6	17	47.5374	14.2696	0.401233	0.136127
Region_158631	chr15	96335968	96336452	484	9	30	79.619	25.9365	0.251245	0.0918939
Region_158632	chr15	96340300	96340386	86	4	12	32.0884	10.9425	0.630874	0.148463
Region_158633	chr15	96351113	96351582	469	16	41	130.197	39.613	0.719314	0.085484
Region_158634	chr15	96356352	96356493	141	5	14	46.7211	13.943	0.718666	0.09733
Region_158635	chr15	96358361	96358666	305	9	21	88.8299	34.5117	0.817568	0.103193
Region_158636	chr15	96406792	96407030	238	6	19	48.3265	14.2729	0.893004	0.0690121
Region_158637	chr15	96426416	96426576	160	4	13	37.2789	12.312	0.65532	0.0973522
Region_158638	chr15	96431000	96431215	215	6	18	46.5442	13.6754	0.766891	0.0801321
Region_158639	chr15	96440878	96441095	217	4	13	34.381	10.789	0.517213	0.121273
Region_158640	chr15	96441276	96441659	383	6	12	51.8503	21.0451	0.634289	0.102179
Region_158641	chr15	96446703	96447367	664	9	33	83.1905	21.1868	0.654277	0.0645276
Region_158642	chr15	96447929	96448267	338	6	14	44.6463	12.7938	0.770255	0.086457
Region_158643	chr15	96458141	96458517	376	5	18	42	12.2043	0.852542	0.080219
Region_158644	chr15	96463032	96463471	439	14	42	118.891	32.7033	0.392166	0.0898332
Region_158645	chr15	96463680	96464005	325	7	23	56.034	16.5527	0.591368	0.0665026
Region_158646	chr15	96469706	96469940	234	7	23	62.585	17.7833	0.783784	0.0730666
Region_158647	chr15	96470846	96471497	651	16	69	136.075	32.6375	0.740904	0.0655241
Region_158648	chr15	96494204	96494829	625	9	35	83.2721	24.2497	0.757461	0.0807014
Region_158649	chr15	96506468	96506661	193	4	15	35.8367	9.84889	0.841395	0.0725588
Region_158650	chr15	96509886	96510166	280	5	19	39.5986	11.0743	0.876596	0.0722094
Region_158651	chr15	96511577	96511830	253	4	14	34.8367	10.6063	0.640912	0.109609
Region_158652	chr15	96517523	96517716	193	4	13	30.5646	9.09694	0.903916	0.0704099
Region_158653	chr15	96525737	96525921	184	6	15	51.4558	16.826	0.740299	0.108116
Region_158654	chr15	96526094	96526529	435	10	21	81.3401	21.3123	0.805667	0.0695126
Region_158655	chr15	96564760	96564974	214	4	13	34.3878	10.1025	0.791997	0.0972992
Region_158656	chr15	96568689	96568968	279	7	26	64.3265	21.9315	0.823021	0.0720861
Region_158657	chr15	96605465	96605856	391	5	17	38.9932	10.3066	0.850155	0.081472
Region_158658	chr15	96618847	96619012	165	6	12	45.8367	16.0577	0.687657	0.11236
Region_158659	chr15	96625364	96625528	164	4	12	34.2517	10.7339	0.661584	0.0973257
Region_158660	chr15	96638048	96638132	84	4	12	32.3537	10.4566	0.828317	0.0962386
Region_158661	chr15	96639972	96640316	344	9	28	75.6735	21.3115	0.850587	0.0628606
Region_158662	chr15	96645462	96645867	405	7	19	57.1701	17.6745	0.868614	0.0670662
Region_158663	chr15	96648890	96649047	157	5	16	40.7347	12.107	0.785656	0.100828
Region_158664	chr15	96675781	96676380	599	7	23	59.3333	13.9634	0.560639	0.0902274
Region_158665	chr15	96704714	96704996	282	6	14	45.3469	13.8424	0.747128	0.0993096
Region_158666	chr15	96710801	96710998	197	5	15	45.3469	14.52	0.885004	0.0665302
Region_158667	chr15	96712258	96712540	282	4	12	34.4898	9.59621	0.735383	0.0883141
Region_158668	chr15	96723976	96724266	290	6	18	53.0952	15.6636	0.870719	0.0731066
Region_158669	chr15	96731645	96731857	212	5	17	43.415	13.4082	0.691424	0.106531
Region_158670	chr15	96748092	96748289	197	4	14	38.7619	9.98652	0.895544	0.0610737
Region_158671	chr15	96784740	96785012	272	6	19	47.9932	17.3906	0.683998	0.095494
Region_158672	chr15	96802037	96802237	200	9	22	83.7823	33.0965	0.744706	0.0667556
Region_158673	chr15	96805082	96805267	185	3	12	24.9184	7.15054	0.832472	0.0912741
Region_158674	chr15	96807881	96808074	193	5	16	53.0476	18.2889	0.74012	0.0885468
Region_158675	chr15	96811446	96811600	154	3	13	33.5714	11.3975	0.797447	0.104698
Region_158676	chr15	96812881	96813239	358	7	20	56.4422	14.0742	0.710955	0.0705592
Region_158677	chr15	96827899	96828212	313	7	26	56.585	16.0333	0.74287	0.0734116
Region_158678	chr15	96840900	96841271	371	6	23	49.1224	11.187	0.799837	0.0746942
Region_158679	chr15	96858750	96859148	398	9	15	67.0408	20.4705	0.865372	0.0643495
Region_158680	chr15	96871534	96871848	314	7	18	54.4286	16.7565	0.910944	0.0602716
Region_158681	chr15	96872732	96872834	102	4	15	34.2041	10.5376	0.694232	0.136315
Region_158682	chr15	96902799	96903041	242	6	12	47.6054	15.8246	0.842422	0.0758789
Region_158683	chr15	96903479	96903751	272	5	13	42.7483	11.6265	0.806611	0.0668648
Region_158684	chr15	96908120	96908397	277	5	14	35.9524	9.67296	0.86334	0.0661163
Region_158685	chr15	96914448	96914626	178	4	12	32.8027	10.0782	0.837812	0.0765308
Region_158686	chr15	96935179	96935426	247	4	15	37.3061	12.4612	0.883108	0.0627777
Region_158687	chr15	96948522	96949008	486	11	45	90.7415	21.3686	0.742481	0.0879637
Region_158688	chr15	96956040	96956255	215	5	19	39	10.5486	0.831587	0.0888828
Region_158689	chr15	96959516	96959884	368	6	22	49.3537	11.7717	0.790047	0.0883595
Region_158690	chr15	96964549	96964770	221	5	14	38.3401	10.6934	0.902835	0.0627051
Region_158691	chr15	96965323	96965588	265	4	13	32.6871	10.7307	0.691366	0.122707
Region_158692	chr15	96970626	96971082	456	9	24	79.9388	24.9836	0.799835	0.0692801
Region_158693	chr15	96992987	96993202	215	5	16	41.1224	12.7848	0.672548	0.119794
Region_158694	chr15	97021008	97021153	145	6	16	49.8095	14.0114	0.86794	0.0761866
Region_158695	chr15	97045508	97045640	132	6	18	51.0476	15.8202	0.687247	0.0910278
Region_158696	chr15	97078626	97079003	377	8	23	72.4694	20.504	0.814307	0.0805221
Region_158697	chr15	97085610	97086204	594	19	58	173.286	56.6121	0.234361	0.0897586
Region_158698	chr15	97092568	97092665	97	4	13	34.6531	12.2819	0.25384	0.110534
Region_158699	chr15	97127502	97127678	176	4	14	31.8435	9.30731	0.878132	0.0969193
Region_158700	chr15	97168908	97169382	474	7	19	60.6259	17.7375	0.482044	0.0856904
Region_158701	chr15	97169589	97169814	225	4	12	34.5714	9.50126	0.66576	0.10398
Region_158702	chr15	97196242	97196447	205	6	21	52.4218	15.4543	0.768297	0.096525
Region_158703	chr15	97212439	97212596	157	4	12	32.7755	9.16724	0.281933	0.136372
Region_158704	chr15	97247336	97247488	152	5	12	46.9048	15.2366	0.632529	0.0682677
Region_158705	chr15	97253160	97253297	137	4	13	32.8707	10.1747	0.897987	0.0658316
Region_158706	chr15	97323595	97323774	179	6	17	46.1293	15.0807	0.82809	0.0787743
Region_158707	chr15	97331666	97331889	223	7	13	59.2993	17.5349	0.863627	0.0743481
Region_158708	chr15	97333100	97333437	337	5	16	44.4898	13.4665	0.786278	0.0843489
Region_158709	chr15	97353496	97353880	384	6	17	49.7007	14.3094	0.863387	0.0631556
Region_158710	chr15	97354123	97354452	329	7	15	58.7007	16.9072	0.811609	0.0797891
Region_158711	chr15	97365857	97366138	281	4	14	31.2857	9.2581	0.883917	0.0695032
Region_158712	chr15	97367103	97367265	162	4	15	32.9388	9.01994	0.834363	0.0731727
Region_158713	chr15	97370447	97370782	335	7	20	53.4694	14.41	0.436798	0.100321
Region_158714	chr15	97419303	97419473	170	7	12	54.8776	20.0342	0.873088	0.0780913
Region_158715	chr15	97465893	97466300	407	7	25	51.7959	12.4345	0.688401	0.0948526
Region_158716	chr15	97486595	97486939	344	6	23	57.0136	16.6528	0.647189	0.103863
Region_158717	chr15	97519919	97520156	237	5	12	39.9184	13.258	0.660135	0.111873
Region_158718	chr15	97520556	97520907	351	6	21	52.3061	11.8302	0.674106	0.0869053
Region_158719	chr15	97521346	97521597	251	7	21	51.0204	14.8211	0.737769	0.0896218
Region_158720	chr15	97521790	97522144	354	8	29	66.7075	17.7537	0.377829	0.0963869
Region_158721	chr15	97522426	97522718	292	16	56	160.531	56.4011	0.778377	0.0609063
Region_158722	chr15	97559674	97560104	430	5	15	40.2585	10.7417	0.410451	0.103425
Region_158723	chr15	97563168	97563433	265	9	23	83.449	32.6388	0.468213	0.101045
Region_158724	chr15	97597102	97597836	734	11	49	108.061	29.8595	0.619483	0.0759517
Region_158725	chr15	97598010	97598791	781	17	77	153.626	38.0852	0.4348	0.0786885
Region_158726	chr15	97599720	97599936	216	4	12	34.5238	10.1882	0.480529	0.142974
Region_158727	chr15	97607179	97607537	358	6	22	51.4762	14.8727	0.397062	0.102354
Region_158728	chr15	97623522	97623728	206	4	14	43.102	14.8249	0.386678	0.142371
Region_158729	chr15	97627030	97627278	248	5	15	39.6667	11.9493	0.768303	0.0945853
Region_158730	chr15	97629383	97629578	195	5	18	46.5918	15.0368	0.532967	0.110556
Region_158731	chr15	97651850	97652010	160	6	17	59.8707	21.2394	0.820264	0.0848416
Region_158732	chr15	97652396	97652674	278	10	21	87.2517	28.6796	0.108381	0.0601631
Region_158733	chr15	97660161	97660455	294	5	17	47.7687	13.791	0.382745	0.0965282
Region_158734	chr15	97680166	97680352	186	4	12	34.415	10.7358	0.721541	0.104669
Region_158735	chr15	97691961	97692232	271	6	15	59.9864	26.549	0.284226	0.098596
Region_158736	chr15	97696824	97697409	585	12	45	108.463	28.1336	0.612532	0.0905416
Region_158737	chr15	97703478	97703535	57	4	16	40.5782	14.5017	0.694789	0.128946
Region_158738	chr15	97705596	97706015	419	7	25	58.415	14.9574	0.685604	0.0899322
Region_158739	chr15	97710351	97711023	672	14	54	121.231	33.3278	0.613779	0.0803199
Region_158740	chr15	97716350	97716515	165	5	19	52.3673	15.3409	0.604109	0.12092
Region_158741	chr15	97729130	97729374	244	5	17	43.8844	14.0559	0.514416	0.109885
Region_158742	chr15	97729537	97729897	360	10	37	77.8231	21.3345	0.680212	0.0892798
Region_158743	chr15	97743332	97743441	109	5	12	43.2109	17.0468	0.781051	0.0989324
Region_158744	chr15	97763121	97763559	438	8	32	65.3061	15.9114	0.763923	0.0768323
Region_158745	chr15	97767351	97767614	263	4	13	32.3197	7.06524	0.54755	0.116212
Region_158746	chr15	97784613	97784781	168	5	19	39.2041	11.4197	0.742956	0.106237
Region_158747	chr15	97788140	97788474	334	6	22	50.3333	11.6138	0.769756	0.0907986
Region_158748	chr15	97792519	97792693	174	5	12	38.2721	11.986	0.512238	0.1032
Region_158749	chr15	97794439	97794702	263	3	15	29.2381	7.08784	0.402151	0.121195
Region_158750	chr15	97795156	97796099	943	14	63	126.463	25.7449	0.440997	0.105077
Region_158751	chr15	97796715	97796985	270	6	14	53.2857	18.3067	0.385259	0.135771
Region_158752	chr15	97802504	97802679	175	4	24	42.1156	11.0382	0.527451	0.143787
Region_158753	chr15	97808072	97808302	230	5	19	42.6463	13.5676	0.435679	0.126395
Region_158754	chr15	97838413	97839148	735	18	51	169.673	46.7439	0.550816	0.0948489
Region_158755	chr15	97839343	97839597	254	4	12	35.619	10.4739	0.712123	0.110001
Region_158756	chr15	97840018	97840232	214	5	17	46.8776	12.9752	0.600999	0.108773
Region_158757	chr15	97849527	97849847	320	6	15	52.5034	16.7885	0.441399	0.106765
Region_158758	chr15	97850302	97850384	82	5	16	47.9796	19.8768	0.751712	0.110237
Region_158759	chr15	97860598	97860853	255	4	13	32.7755	9.67046	0.369858	0.109721
Region_158760	chr15	97874042	97874278	236	8	12	73.2857	30.6583	0.802351	0.0968891
Region_158761	chr15	97874823	97875148	325	7	25	58.0408	15.8187	0.682375	0.118417
Region_158762	chr15	97878762	97879027	265	6	17	45.5102	14.1646	0.393743	0.108702
Region_158763	chr15	97882407	97882661	254	4	13	38.7483	13.1038	0.263631	0.110336
Region_158764	chr15	97887856	97888800	944	11	54	93.4286	19.326	0.372432	0.0764661
Region_158765	chr15	97892355	97892622	267	8	33	68.8163	20.8156	0.686168	0.0817337
Region_158766	chr15	97896493	97896823	330	4	13	35.7891	10.7902	0.356925	0.0988342
Region_158767	chr15	97897954	97898165	211	6	12	58.4966	22.9822	0.266185	0.0932575
Region_158768	chr15	97901984	97902291	307	7	27	59.7415	15.6249	0.360541	0.107908
Region_158769	chr15	97902468	97902566	98	4	13	36.8299	12.4077	0.0930428	0.0782529
Region_158770	chr15	97904809	97905480	671	28	105	246.714	68.2973	0.443141	0.0916787
Region_158771	chr15	97912737	97913215	478	10	41	94.8639	22.9092	0.395756	0.0808224
Region_158772	chr15	97943898	97944171	273	6	18	47.3741	12.3339	0.482672	0.0986608
Region_158773	chr15	97944530	97944947	417	12	39	99.2653	24.259	0.42996	0.104582
Region_158774	chr15	97946153	97946457	304	6	22	55.6531	14.805	0.370586	0.0936928
Region_158775	chr15	97952987	97953358	371	7	23	60.2313	15.7906	0.622471	0.10384
Region_158776	chr15	97957631	97957879	248	8	26	72.5238	22.1941	0.566234	0.106892
Region_158777	chr15	97959867	97960214	347	6	21	48.2517	12.6966	0.129607	0.0820508
Region_158778	chr15	97961969	97962230	261	5	15	39.1429	11.5599	0.318465	0.117826
Region_158779	chr15	97963626	97963978	352	7	25	59.0816	17.7777	0.329901	0.0835945
Region_158780	chr15	97969167	97969309	142	7	19	63.0884	20.9127	0.59997	0.118705
Region_158781	chr15	97971081	97971189	108	5	12	42.4898	13.9448	0.608628	0.109015
Region_158782	chr15	97977480	97977955	475	10	26	100.639	27.8083	0.39856	0.082992
Region_158783	chr15	97980342	97980788	446	9	33	80.3061	21.864	0.698478	0.122753
Region_158784	chr15	97986240	97986491	251	6	19	50.6735	14.8098	0.613928	0.115887
Region_158785	chr15	97995657	97995880	223	4	13	30.3197	8.89512	0.311118	0.106653
Region_158786	chr15	97996849	97996987	138	5	19	39.2245	10.5362	0.668366	0.118518
Region_158787	chr15	97997235	97997806	571	10	40	93.9864	24.6529	0.447502	0.0938169
Region_158788	chr15	98001689	98001947	258	6	14	62.068	25.4773	0.811057	0.0684038
Region_158789	chr15	98004898	98005083	185	6	19	51.2041	15.7541	0.621628	0.109474
Region_158790	chr15	98005637	98006273	636	10	24	90.2177	23.7748	0.368828	0.0969863
Region_158791	chr15	98018835	98019100	265	6	19	62.3401	21.0207	0.289341	0.0924177
Region_158792	chr15	98023905	98024551	646	12	25	100.83	32.0397	0.339554	0.0981878
Region_158793	chr15	98033810	98034280	470	9	23	79.8571	23.0678	0.496292	0.0888332
Region_158794	chr15	98034616	98034955	339	5	12	40.4558	12.0764	0.363057	0.0898618
Region_158795	chr15	98038211	98038377	166	6	18	47.2653	12.6385	0.592168	0.106486
Region_158796	chr15	98042073	98042443	370	7	23	64.3673	21.0486	0.346473	0.0939726
Region_158797	chr15	98042961	98043181	220	5	17	44.3333	13.3095	0.366559	0.113006
Region_158798	chr15	98043505	98044054	549	11	27	106.027	44.4655	0.422773	0.0962577
Region_158799	chr15	98050748	98051062	314	6	23	52.1905	12.8534	0.316977	0.0988644
Region_158800	chr15	98052859	98052973	114	6	13	45.6939	17.1587	0.254113	0.124106
Region_158801	chr15	98077223	98077547	324	8	16	74.4354	29.8457	0.606202	0.105358
Region_158802	chr15	98080055	98080146	91	3	12	33.5102	9.78772	0.583557	0.100277
Region_158803	chr15	98082858	98083244	386	7	20	60.3469	18.4155	0.589339	0.120112
Region_158804	chr15	98083430	98083700	270	6	15	49.7687	14.9991	0.383827	0.112304
Region_158805	chr15	98091144	98091295	151	8	19	65.1905	24.9422	0.739555	0.0730688
Region_158806	chr15	98102635	98102943	308	8	28	63.0136	16.46	0.482384	0.124108
Region_158807	chr15	98103266	98103828	562	17	41	142.878	39.0952	0.61001	0.0930574
Region_158808	chr15	98104959	98105285	326	16	20	136.476	57.3882	0.475205	0.125907
Region_158809	chr15	98133854	98134190	336	5	16	44.3605	15.0296	0.417176	0.129004
Region_158810	chr15	98135006	98135516	510	11	35	91.5986	27.1988	0.441559	0.11683
Region_158811	chr15	98146173	98146476	303	6	18	48.0748	11.827	0.42014	0.130003
Region_158812	chr15	98160078	98160605	527	13	44	107.19	28.4839	0.277224	0.0905285
Region_158813	chr15	98160759	98161228	469	6	24	52.3129	11.8633	0.51224	0.119825
Region_158814	chr15	98163957	98164079	122	4	13	34.3537	10.8355	0.22164	0.129955
Region_158815	chr15	98164234	98164500	266	4	16	35.4694	9.46248	0.566491	0.122611
Region_158816	chr15	98165974	98166235	261	4	15	32.619	9.42405	0.455164	0.135883
Region_158817	chr15	98169617	98169914	297	6	20	48.0884	14.6544	0.489919	0.11068
Region_158818	chr15	98178943	98179324	381	9	31	85.1769	30.5111	0.289334	0.0779722
Region_158819	chr15	98179744	98179962	218	7	15	55.9456	13.9425	0.389456	0.0979865
Region_158820	chr15	98184209	98184545	336	7	17	57.0544	16.3919	0.43806	0.105072
Region_158821	chr15	98187610	98187924	314	6	21	53.2653	16.5659	0.337717	0.0983763
Region_158822	chr15	98192317	98192540	223	5	13	39.8231	13.6741	0.366334	0.117259
Region_158823	chr15	98192846	98192929	83	4	16	36.1905	11.2745	0.456116	0.129302
Region_158824	chr15	98194542	98194985	443	9	42	79.6054	17.7303	0.320728	0.0850675
Region_158825	chr15	98195615	98195753	138	5	14	39.5034	14.087	0.371702	0.12244
Region_158826	chr15	98195996	98196202	206	3	12	28.2245	9.0272	0.199842	0.102316
Region_158827	chr15	98196942	98197251	309	6	20	49.8503	14.4551	0.531235	0.123931
Region_158828	chr15	98200485	98200796	311	6	16	45.5306	12.2163	0.426666	0.119324
Region_158829	chr15	98207388	98207695	307	6	14	48.5986	15.8752	0.523221	0.0914373
Region_158830	chr15	98214362	98214684	322	9	29	81.1633	22.8164	0.507112	0.0915944
Region_158831	chr15	98215690	98215900	210	7	22	56.8299	17.2676	0.467966	0.117363
Region_158832	chr15	98221958	98222246	288	12	33	118.476	39.7846	0.482366	0.0900722
Region_158833	chr15	98268594	98268701	107	5	14	40.3265	12.057	0.541112	0.114474
Region_158834	chr15	98271665	98271984	319	7	20	64.2313	17.3695	0.443601	0.108083
Region_158835	chr15	98277209	98277455	246	8	21	64.1156	22.711	0.55046	0.102206
Region_158836	chr15	98279791	98279954	163	4	13	42.7075	15.5938	0.425586	0.115912
Region_158837	chr15	98281426	98281678	252	5	13	49.2245	17.1874	0.319239	0.0976174
Region_158838	chr15	98285665	98285907	242	6	17	51.6599	18.5924	0.530888	0.118694
Region_158839	chr15	98286419	98286649	230	4	13	35.1769	10.4709	0.354273	0.112095
Region_158840	chr15	98286825	98287014	189	4	12	33.8435	10.3247	0.396511	0.115984
Region_158841	chr15	98288951	98289221	270	4	13	31.8844	9.18346	0.561457	0.108878
Region_158842	chr15	98290028	98290375	347	5	13	42.6803	15.2527	0.194762	0.0891934
Region_158843	chr15	98292331	98292487	156	4	12	31.4082	10.0926	0.091293	0.0633559
Region_158844	chr15	98293482	98294131	649	19	75	165.864	46.3333	0.312239	0.0749244
Region_158845	chr15	98296558	98296924	366	6	22	56.4014	13.2089	0.237391	0.0835838
Region_158846	chr15	98298729	98298947	218	5	12	41.3605	12.4631	0.38966	0.119206
Region_158847	chr15	98302246	98302619	373	8	28	74.6259	27.8907	0.388877	0.0933637
Region_158848	chr15	98304497	98304839	342	9	23	82.3061	29.9361	0.246675	0.0837631
Region_158849	chr15	98306472	98307330	858	14	54	127.279	26.0442	0.299494	0.0733881
Region_158850	chr15	98320190	98320593	403	12	28	106.442	36.556	0.683477	0.0862919
Region_158851	chr15	98330342	98330443	101	5	14	46.3673	17.1684	0.54623	0.148679
Region_158852	chr15	98333447	98333740	293	5	21	44.8707	13.3254	0.420731	0.099616
Region_158853	chr15	98337633	98338356	723	12	44	103.476	27.4781	0.553099	0.0727254
Region_158854	chr15	98338563	98338864	301	10	18	87.2857	31.1329	0.458595	0.0848052
Region_158855	chr15	98340736	98341044	308	8	17	62.3197	21.5381	0.525986	0.121409
Region_158856	chr15	98353527	98353866	339	4	13	37.6531	12.0192	0.388223	0.111584
Region_158857	chr15	98373468	98373871	403	8	18	59.8367	16.3318	0.358079	0.0980921
Region_158858	chr15	98374201	98374412	211	6	17	46.7755	15.623	0.488463	0.121983
Region_158859	chr15	98384131	98384566	435	8	24	66.0612	18.7876	0.291212	0.0795555
Region_158860	chr15	98385696	98386278	582	12	26	109.551	36.6999	0.385952	0.082424
Region_158861	chr15	98388148	98388482	334	4	18	41.0884	11.6325	0.250312	0.0813439
Region_158862	chr15	98389230	98389524	294	5	14	38.2721	10.4367	0.524043	0.114643
Region_158863	chr15	98391058	98391120	62	5	17	44.2721	13.4991	0.798955	0.0745246
Region_158864	chr15	98391540	98391951	411	8	28	71.3741	20.3046	0.527464	0.092981
Region_158865	chr15	98393475	98394537	1062	23	91	204.299	44.9474	0.400341	0.0711981
Region_158866	chr15	98396167	98396352	185	6	23	54.3061	16.0793	0.412547	0.114005
Region_158867	chr15	98397843	98398270	427	8	26	68.0408	17.5967	0.482563	0.0951324
Region_158868	chr15	98403711	98404022	311	10	18	79.5986	29.0603	0.458039	0.119796
Region_158869	chr15	98404428	98404921	493	12	46	125.088	49.1991	0.519024	0.0956634
Region_158870	chr15	98408443	98408679	236	6	19	48.0816	15.7021	0.462351	0.110162
Region_158871	chr15	98410809	98411502	693	8	28	64.3129	14.3841	0.445681	0.0860083
Region_158872	chr15	98417641	98417836	195	6	15	50.0272	19.7227	0.572224	0.130831
Region_158873	chr15	98418353	98418621	268	5	19	43.7687	12.4796	0.3435	0.0920549
Region_158874	chr15	98422781	98423222	441	11	22	98.0952	31.9626	0.320719	0.087375
Region_158875	chr15	98425123	98425564	441	12	23	99.2177	35.3194	0.361873	0.100125
Region_158876	chr15	98426246	98426761	515	9	18	82.9796	29.1875	0.347749	0.0917425
Region_158877	chr15	98429267	98429716	449	9	27	69.034	19.162	0.693882	0.0847065
Region_158878	chr15	98432469	98432719	250	7	15	63.5918	27.1812	0.567208	0.108769
Region_158879	chr15	98433985	98434229	244	7	15	53.8299	18.2139	0.427371	0.128804
Region_158880	chr15	98436114	98436436	322	13	40	118.912	41.0748	0.671116	0.0881321
Region_158881	chr15	98439803	98440163	360	7	21	60.7959	20.5072	0.433742	0.0865185
Region_158882	chr15	98440771	98440965	194	7	12	57.3741	19.376	0.596395	0.0886525
Region_158883	chr15	98445410	98445701	291	11	25	109.061	38.4594	0.451322	0.101422
Region_158884	chr15	98447324	98447680	356	8	18	78.2721	23.2893	0.542012	0.0907465
Region_158885	chr15	98451306	98451558	252	11	29	92.3946	35.9199	0.619851	0.0784209
Region_158886	chr15	98454769	98454937	168	5	14	40.9456	11.9862	0.750765	0.0976005
Region_158887	chr15	98473524	98473730	206	6	14	50.7483	14.9354	0.780896	0.0884785
Region_158888	chr15	98480769	98481206	437	13	24	109.381	33.4497	0.625023	0.0759004
Region_158889	chr15	98481584	98481746	162	7	12	73.2993	33.4937	0.729488	0.0898976
Region_158890	chr15	98486409	98486659	250	7	14	59.1429	20.2812	0.670132	0.120343
Region_158891	chr15	98491319	98491490	171	5	14	40.6599	14.5609	0.618314	0.0973926
Region_158892	chr15	98491824	98492192	368	11	31	91.8912	24.1451	0.588609	0.0855698
Region_158893	chr15	98513544	98513927	383	6	17	51.0204	15.4052	0.537329	0.0983533
Region_158894	chr15	98514091	98514842	751	16	66	128.204	29.139	0.627498	0.0621748
Region_158895	chr15	98515427	98515661	234	6	17	49.1633	18.4075	0.887545	0.0650468
Region_158896	chr15	98519835	98520081	246	4	12	33.8095	9.18705	0.490923	0.102912
Region_158897	chr15	98524379	98524635	256	6	16	53.9388	16.4771	0.740506	0.0880743
Region_158898	chr15	98528288	98528592	304	8	18	64.9796	21.0266	0.536454	0.0966985
Region_158899	chr15	98529451	98529893	442	14	45	128.354	35.2896	0.455425	0.088878
Region_158900	chr15	98531044	98531194	150	6	17	53.9864	16.6893	0.710133	0.0973164
Region_158901	chr15	98540392	98540689	297	5	17	43.8299	14.2816	0.577857	0.107133
Region_158902	chr15	98541574	98542623	1049	24	77	207.912	46.4088	0.565042	0.0757812
Region_158903	chr15	98551847	98552150	303	6	13	48.1769	16.9033	0.362946	0.111894
Region_158904	chr15	98563411	98563556	145	9	12	74.0544	29.1843	0.558259	0.132741
Region_158905	chr15	98565367	98566035	668	15	48	131.163	40.3059	0.536595	0.0865144
Region_158906	chr15	98568024	98568212	188	7	17	55.932	16.4457	0.433494	0.105013
Region_158907	chr15	98572701	98572910	209	6	18	51.0884	12.4289	0.434539	0.119508
Region_158908	chr15	98575633	98575894	261	6	12	45.9796	14.6944	0.747424	0.0850816
Region_158909	chr15	98576807	98577043	236	4	13	30.2721	9.53117	0.756694	0.0853909
Region_158910	chr15	98580835	98581059	224	8	25	66.068	21.2698	0.113543	0.0866768
Region_158911	chr15	98593745	98594107	362	8	32	68.483	19.6345	0.770466	0.0735041
Region_158912	chr15	98596761	98597225	464	8	28	78.3129	21.3429	0.187189	0.0809866
Region_158913	chr15	98597407	98597706	299	5	15	44.6803	14.5781	0.329366	0.116841
Region_158914	chr15	98599546	98599946	400	7	25	61.2109	16.7958	0.608772	0.0864439
Region_158915	chr15	98602005	98602191	186	5	14	41.9728	15.2482	0.604326	0.145055
Region_158916	chr15	98606430	98606720	290	6	16	52.9456	17.5495	0.65511	0.0847534
Region_158917	chr15	98609752	98610136	384	8	18	66.0476	23.1672	0.234411	0.0832654
Region_158918	chr15	98620080	98620266	186	4	12	34.8844	10.1154	0.523043	0.126506
Region_158919	chr15	98639040	98639382	342	5	14	43.0272	12.4135	0.622443	0.0971088
Region_158920	chr15	98661313	98661611	298	6	12	55.5714	19.5168	0.702771	0.0917625
Region_158921	chr15	98666612	98667011	399	7	29	57.7823	13.2378	0.64914	0.0806709
Region_158922	chr15	98669067	98669247	180	6	12	48.3333	16.2743	0.581489	0.103843
Region_158923	chr15	98681151	98681404	253	4	12	32.1088	9.76093	0.864046	0.0655272
Region_158924	chr15	98683221	98683352	131	5	12	39.4014	13.0948	0.624456	0.109758
Region_158925	chr15	98685812	98686127	315	4	15	30.2245	8.06293	0.905121	0.0606319
Region_158926	chr15	98699533	98700039	506	10	45	89.4082	22.8106	0.731034	0.078054
Region_158927	chr15	98710297	98710485	188	5	15	38.9728	12.9646	0.867406	0.0902377
Region_158928	chr15	98715991	98716248	257	8	16	60.4898	17.0645	0.829145	0.093953
Region_158929	chr15	98719567	98719755	188	5	13	39.3061	14.1352	0.321554	0.137242
Region_158930	chr15	98722113	98722561	448	6	20	47.9456	13.0593	0.83135	0.0717046
Region_158931	chr15	98723018	98723204	186	7	16	54.5646	17.3209	0.675775	0.100447
Region_158932	chr15	98725885	98726108	223	5	15	49.1701	17.3088	0.854742	0.0757463
Region_158933	chr15	98737953	98738366	413	7	12	58.2993	21.1791	0.7801	0.0698311
Region_158934	chr15	98743082	98743314	232	4	13	34.6871	9.69169	0.880231	0.0692943
Region_158935	chr15	98745821	98745973	152	5	12	44.8571	12.3699	0.648168	0.0988902
Region_158936	chr15	98752211	98752506	295	6	12	50.7143	18.7551	0.618967	0.102384
Region_158937	chr15	98768096	98768354	258	6	19	47.7483	13.8618	0.616491	0.0964952
Region_158938	chr15	98771392	98771692	300	6	19	55.932	18.7882	0.799098	0.0730031
Region_158939	chr15	98773108	98773559	451	7	16	55.8231	17.0433	0.73374	0.0783688
Region_158940	chr15	98779851	98780272	421	5	19	41.1769	11.6282	0.313264	0.0673933
Region_158941	chr15	98790408	98790718	310	5	13	40.4082	12.5827	0.854777	0.0645494
Region_158942	chr15	98807105	98807453	348	7	27	68.0544	20.3758	0.601117	0.0778642
Region_158943	chr15	98811664	98811798	134	7	14	53.0544	19.9564	0.8571	0.080218
Region_158944	chr15	98829111	98829233	122	4	14	32.6735	10.0022	0.898663	0.0610377
Region_158945	chr15	98843321	98843505	184	6	21	53.2109	14.028	0.781266	0.0728924
Region_158946	chr15	98843710	98843944	234	5	20	45.5034	11.2873	0.811123	0.0789183
Region_158947	chr15	98847560	98847701	141	5	12	38.8503	12.5798	0.774308	0.08885
Region_158948	chr15	98853327	98853509	182	7	13	53.102	17.9759	0.0700726	0.0727846
Region_158949	chr15	98857317	98857694	377	10	34	79.2517	23.4789	0.225541	0.123477
Region_158950	chr15	98862314	98862610	296	5	20	50.3946	12.7712	0.841345	0.0807183
Region_158951	chr15	98865527	98865809	282	12	24	109.721	46.7064	0.523188	0.163219
Region_158952	chr15	98866107	98866363	256	14	17	112.007	39.7713	0.48568	0.1932
Region_158953	chr15	98866527	98867020	493	12	34	119.762	35.1311	0.619439	0.103754
Region_158954	chr15	98867413	98867687	274	6	17	52.8231	13.7077	0.745052	0.0862466
Region_158955	chr15	98877910	98878173	263	4	15	35.5578	11.7317	0.638534	0.0983331
Region_158956	chr15	98879064	98879323	259	7	21	53.9864	15.7484	0.883251	0.0723328
Region_158957	chr15	98882074	98882343	269	7	19	58.1769	17.6184	0.787191	0.0684642
Region_158958	chr15	98887852	98888202	350	8	18	71.5918	28.722	0.885858	0.0625646
Region_158959	chr15	98893484	98893809	325	7	22	64.9728	17.5827	0.830395	0.0745444
Region_158960	chr15	98900020	98900328	308	9	28	75.7891	23.4872	0.149903	0.0867934
Region_158961	chr15	98923264	98923434	170	12	23	114.735	55.248	0.800725	0.108191
Region_158962	chr15	98924612	98924916	304	8	13	63.6122	20.9008	0.451167	0.125121
Region_158963	chr15	98925084	98925353	269	5	13	38.7211	11.2723	0.845571	0.0744828
Region_158964	chr15	98938500	98938821	321	5	14	40.517	9.90735	0.827561	0.0955357
Region_158965	chr15	98943043	98943304	261	6	13	51.9864	17.3892	0.677052	0.0879597
Region_158966	chr15	98948640	98949084	444	13	25	121.85	54.6935	0.798845	0.0669487
Region_158967	chr15	98951700	98951910	210	8	18	67.5714	23.9449	0.886751	0.0627044
Region_158968	chr15	98953323	98953822	499	13	16	124.748	52.8806	0.784218	0.0891073
Region_158969	chr15	98954586	98954759	173	5	15	57.7211	25.0869	0.674767	0.100058
Region_158970	chr15	99006391	99006566	175	4	15	39.415	13.9076	0.57839	0.123306
Region_158971	chr15	99017012	99017217	205	7	14	59.6259	23.629	0.829873	0.110089
Region_158972	chr15	99019742	99020001	259	7	24	54.1633	16.4288	0.484403	0.090798
Region_158973	chr15	99030049	99030307	258	6	13	54.0408	14.8863	0.778269	0.0711945
Region_158974	chr15	99030625	99030826	201	7	21	55.6395	16.8409	0.748203	0.0836743
Region_158975	chr15	99036465	99036600	135	4	12	35.7551	9.65401	0.719204	0.0998391
Region_158976	chr15	99052285	99052813	528	12	35	98.1156	28.569	0.680671	0.0638503
Region_158977	chr15	99053476	99053764	288	7	20	56.7551	17.3081	0.2691	0.117139
Region_158978	chr15	99053999	99054265	266	6	18	54.3265	15.4894	0.595499	0.0887594
Region_158979	chr15	99058089	99058287	198	9	17	76.1701	28.5919	0.729446	0.0814187
Region_158980	chr15	99060428	99060572	144	5	15	48.6939	19.768	0.831441	0.0690289
Region_158981	chr15	99060767	99061418	651	16	58	162.612	42.2723	0.652113	0.0836609
Region_158982	chr15	99063201	99063431	230	7	31	76.1497	19.4916	0.36976	0.0845389
Region_158983	chr15	99068107	99068359	252	6	15	54.8571	21.2293	0.710849	0.109762
Region_158984	chr15	99069687	99069839	152	5	15	42.2109	14.6933	0.740614	0.0941361
Region_158985	chr15	99072765	99073123	358	8	21	71.3401	24.3357	0.750269	0.0742448
Region_158986	chr15	99095559	99095697	138	5	13	40.8367	11.9795	0.701438	0.0978795
Region_158987	chr15	99106338	99106531	193	9	16	83.3946	35.2305	0.563987	0.113841
Region_158988	chr15	99121480	99121657	177	6	16	44.932	14.8636	0.768885	0.104454
Region_158989	chr15	99122877	99123251	374	6	19	54.8435	15.1104	0.777781	0.0861086
Region_158990	chr15	99129395	99129632	237	9	22	82.4558	28.39	0.85627	0.0676977
Region_158991	chr15	99132544	99132838	294	17	42	160.129	68.3381	0.885935	0.0626016
Region_158992	chr15	99144035	99144347	312	5	12	41.5714	14.042	0.840385	0.0778749
Region_158993	chr15	99148678	99148882	204	5	15	41.3673	12.5169	0.771208	0.0753576
Region_158994	chr15	99170193	99170639	446	7	28	61.2313	18.1384	0.815635	0.0683242
Region_158995	chr15	99219687	99219781	94	5	17	43.4014	12.767	0.833608	0.0918604
Region_158996	chr15	99222975	99223118	143	4	12	31.3469	9.87848	0.863729	0.10838
Region_158997	chr15	99225214	99225543	329	7	24	54.8776	15.1336	0.780726	0.064386
Region_158998	chr15	99246341	99246529	188	5	14	38.1429	12.6215	0.918157	0.0606724
Region_158999	chr15	99249334	99249456	122	5	14	35.8027	11.3226	0.181657	0.190251
Region_159000	chr15	99265425	99265701	276	4	13	31.8367	9.99386	0.897196	0.0735137
Region_159001	chr15	99279469	99279703	234	5	17	43.4014	11.9254	0.683387	0.0783748
Region_159002	chr15	99304032	99304337	305	5	14	44.1905	11.9085	0.594457	0.0989424
Region_159003	chr15	99324093	99324442	349	9	33	80.5374	21.6283	0.726276	0.110053
Region_159004	chr15	99401111	99401370	259	5	15	39.2517	10.7645	0.838744	0.0685513
Region_159005	chr15	99403508	99403669	161	5	13	43.7279	15.6606	0.82178	0.0726859
Region_159006	chr15	99406344	99406611	267	9	18	81.034	32.9637	0.667463	0.0910662
Region_159007	chr15	99411457	99411758	301	7	21	54	16.6967	0.893136	0.070847
Region_159008	chr15	99414060	99414240	180	5	17	44.1429	16.6684	0.834989	0.0794866
Region_159009	chr15	99423477	99423855	378	7	16	68.4966	25.5775	0.656334	0.0726521
Region_159010	chr15	99427799	99428266	467	19	50	195.163	80.1203	0.555645	0.100045
Region_159011	chr15	99428910	99429092	182	4	13	36.7619	12.2571	0.76366	0.089297
Region_159012	chr15	99430720	99430931	211	5	16	41.0816	13.3921	0.701346	0.0976136
Region_159013	chr15	99431145	99431434	289	11	20	110.721	50.9582	0.483645	0.114707
Region_159014	chr15	99434121	99434582	461	14	38	134.224	50.9538	0.586595	0.0862033
Region_159015	chr15	99438705	99439587	882	22	61	197.646	73.5835	0.477566	0.0740372
Region_159016	chr15	99443306	99443543	237	4	12	31.7755	9.45993	0.278468	0.11778
Region_159017	chr15	99445256	99445494	238	6	16	56.7075	18.2709	0.421976	0.111563
Region_159018	chr15	99445652	99446019	367	8	15	64.8503	19.353	0.502053	0.119052
Region_159019	chr15	99448211	99448585	374	7	25	59.6054	20.366	0.745631	0.0641189
Region_159020	chr15	99456165	99456355	190	6	13	50.6327	17.2587	0.547648	0.1083
Region_159021	chr15	99466699	99466852	153	7	16	53.7619	18.4982	0.316082	0.120186
Region_159022	chr15	99467430	99467790	360	10	32	84.551	30.2211	0.648387	0.0760483
Region_159023	chr15	99472368	99472796	428	7	26	61.9048	19.3006	0.658249	0.0979841
Region_159024	chr15	99473950	99474018	68	5	12	40.6871	15.7827	0.650523	0.134627
Region_159025	chr15	99476443	99476714	271	9	20	74.7891	28.24	0.611076	0.121623
Region_159026	chr15	99480323	99480756	433	8	25	70.5646	24.5005	0.745586	0.099406
Region_159027	chr15	99486023	99486304	281	5	16	37.2653	11.5517	0.129446	0.0715471
Region_159028	chr15	99493033	99493235	202	8	12	60.3605	19.847	0.705401	0.107548
Region_159029	chr15	99497181	99497325	144	4	13	31.0068	9.14083	0.687611	0.12362
Region_159030	chr15	99499271	99499705	434	9	17	82.6871	32.7079	0.704296	0.073645
Region_159031	chr15	99503366	99503948	582	14	30	122.633	39.1863	0.520345	0.0833986
Region_159032	chr15	99504972	99505251	279	5	18	50.5102	15.9186	0.527488	0.0877902
Region_159033	chr15	99507445	99508521	1076	32	126	279.218	74.7386	0.459419	0.0743928
Region_159034	chr15	99508761	99508826	65	6	12	51.9796	21.0353	0.753924	0.102701
Region_159035	chr15	99509507	99509625	118	7	21	63.4626	24.2796	0.723818	0.112131
Region_159036	chr15	99511546	99511707	161	6	21	60	16.7058	0.269227	0.0893105
Region_159037	chr15	99513599	99513761	162	4	12	33.8027	12.0845	0.643321	0.142435
Region_159038	chr15	99515442	99515921	479	11	19	83.6122	21.7865	0.601079	0.10244
Region_159039	chr15	99518690	99518975	285	5	13	39.1497	10.3589	0.601178	0.116997
Region_159040	chr15	99548126	99548441	315	6	21	55.2245	16.356	0.705587	0.0818536
Region_159041	chr15	99550366	99550548	182	5	15	39.9048	12.4099	0.871811	0.0881799
Region_159042	chr15	99551409	99551628	219	6	12	46.1088	13.8401	0.68764	0.116796
Region_159043	chr15	99569235	99569489	254	6	20	49.1224	13.8717	0.866605	0.072121
Region_159044	chr15	99707863	99708126	263	4	12	36.2449	11.4519	0.857869	0.0893898
Region_159045	chr15	99716470	99716526	56	4	13	35.9524	13.685	0.803672	0.0904205
Region_159046	chr15	99719286	99719775	489	8	27	61.5714	15.6861	0.838721	0.0693007
Region_159047	chr15	99725424	99725651	227	4	13	33.0204	10.5924	0.884757	0.0740458
Region_159048	chr15	99731895	99732665	770	19	51	177.082	54.301	0.219677	0.0715593
Region_159049	chr15	99741314	99741605	291	5	12	37.2721	10.1148	0.887672	0.065108
Region_159050	chr15	99744558	99745161	603	15	47	132.082	42.5538	0.621534	0.0719947
Region_159051	chr15	99747978	99748126	148	5	12	39.4218	13.9485	0.71711	0.0997563
Region_159052	chr15	99748287	99748965	678	16	39	156.156	61.476	0.655006	0.0681446
Region_159053	chr15	99749418	99749572	154	5	14	40.8095	13.8378	0.597846	0.0979243
Region_159054	chr15	99753318	99753620	302	7	15	59.1224	23.3602	0.878611	0.061833
Region_159055	chr15	99767012	99767234	222	4	15	37.5646	11.3615	0.495319	0.10019
Region_159056	chr15	99768272	99768471	199	4	14	34.8299	9.06927	0.808683	0.0922688
Region_159057	chr15	99814077	99814338	261	6	16	44.4558	13.3843	0.745391	0.112787
Region_159058	chr15	99818960	99819209	249	3	12	23.7959	5.93104	0.816549	0.130478
Region_159059	chr15	99851569	99851756	187	5	13	37.5578	11.8369	0.52744	0.121529
Region_159060	chr15	99865434	99865701	267	8	29	63.9116	17.6402	0.622302	0.118536
Region_159061	chr15	99866608	99867259	651	14	55	117.544	30.2209	0.640932	0.0837203
Region_159062	chr15	99896147	99896476	329	5	19	40	10.0274	0.413262	0.108266
Region_159063	chr15	99906317	99906524	207	5	15	40.7823	11.7901	0.336875	0.109907
Region_159064	chr15	99910099	99910448	349	6	21	50.5918	13.8137	0.45901	0.0948381
Region_159065	chr15	99911671	99912041	370	8	28	63.2721	17.7577	0.473213	0.106337
Region_159066	chr15	99915081	99915407	326	6	15	52.9184	16.7571	0.483952	0.118402
Region_159067	chr15	99918987	99919596	609	7	21	54.8571	15.0214	0.601912	0.118837
Region_159068	chr15	99921299	99921670	371	7	30	59.898	13.7102	0.335958	0.0902023
Region_159069	chr15	99925787	99925950	163	8	16	77.6735	26.4301	0.215277	0.0818181
Region_159070	chr15	99928755	99929229	474	8	16	69.3537	26.1384	0.335409	0.0795196
Region_159071	chr15	99929539	99929718	179	8	15	72.034	25.5003	0.746048	0.0891669
Region_159072	chr15	99933495	99933759	264	5	14	45.1837	18.5195	0.601154	0.107927
Region_159073	chr15	99951345	99951782	437	7	27	64.585	17.7076	0.461922	0.0952526
Region_159074	chr15	99953853	99954148	295	8	18	75.0068	26.0325	0.671913	0.083892
Region_159075	chr15	99958198	99958345	147	5	18	39.415	13.0294	0.543723	0.127448
Region_159076	chr15	99959462	99959819	357	6	24	55.8503	15.6097	0.484265	0.107854
Region_159077	chr15	99960856	99961329	473	9	22	71.6327	25.4688	0.221995	0.0820281
Region_159078	chr15	99962028	99962578	550	18	48	147.177	44.1977	0.652153	0.10866
Region_159079	chr15	99971617	99971979	362	13	43	116.497	35.9044	0.774453	0.0949341
Region_159080	chr15	99976585	99977030	445	8	24	70.6327	28.9298	0.311169	0.132819
Region_159081	chr15	99979023	99979257	234	5	12	43.898	20.0652	0.84158	0.0810395
Region_159082	chr15	99979968	99980146	178	5	12	42.1565	13.3035	0.90181	0.0951981
Region_159083	chr15	99983063	99983212	149	7	15	74.9728	33.5969	0.252945	0.109533
Region_159084	chr15	99991614	99991825	211	4	14	38.381	11.283	0.647357	0.132101
Region_159085	chr15	99993107	99993522	415	11	25	112.15	57.0702	0.832378	0.076662
Region_159086	chr15	99995659	99995965	306	10	39	84.2041	23.1868	0.685943	0.115157
Region_159087	chr15	99998661	99999069	408	11	34	91.4966	30.2481	0.683851	0.0739362
Region_159088	chr15	100001438	100001597	159	7	17	57.483	19.0167	0.876668	0.0767519
Region_159089	chr15	100002505	100002763	258	8	19	83.0136	38.5414	0.587723	0.121283
Region_159090	chr15	100005484	100005761	277	6	16	44.8639	11.9666	0.795542	0.105262
Region_159091	chr15	100008699	100009131	432	6	18	47.8299	14.8676	0.829143	0.0749395
Region_159092	chr15	100010824	100011055	231	12	27	96.7823	30.9351	0.838194	0.0645233
Region_159093	chr15	100018804	100019117	313	7	32	67	19.7436	0.698801	0.0812198
Region_159094	chr15	100019366	100019441	75	4	13	37.2653	12.0997	0.930527	0.0759628
Region_159095	chr15	100020754	100020856	102	5	12	38.6871	14.3029	0.495536	0.13596
Region_159096	chr15	100022317	100023040	723	12	47	102.667	22.8399	0.600887	0.0761503
Region_159097	chr15	100028194	100028343	149	5	17	47.6939	17.7133	0.800624	0.0835213
Region_159098	chr15	100030210	100030555	345	10	24	89.1293	35.122	0.749607	0.0828378
Region_159099	chr15	100030726	100031250	524	10	33	94.7279	24.7321	0.510452	0.0840916
Region_159100	chr15	100031480	100031844	364	7	13	59.7415	18.5321	0.786073	0.0790641
Region_159101	chr15	100033599	100033894	295	5	17	44.1224	14.9648	0.726606	0.122026
Region_159102	chr15	100035315	100035450	135	4	12	36.5918	11.903	0.698262	0.139833
Region_159103	chr15	100036792	100036929	137	3	12	26.2109	7.77794	0.581688	0.133808
Region_159104	chr15	100046100	100046391	291	6	17	51.0136	15.8213	0.774163	0.0944244
Region_159105	chr15	100050969	100051791	822	19	55	168.565	60.6464	0.596734	0.0730432
Region_159106	chr15	100052786	100053098	312	6	17	53.2245	21.1287	0.613152	0.104909
Region_159107	chr15	100058574	100059117	543	12	34	106.231	42.9444	0.694794	0.0788621
Region_159108	chr15	100059518	100059762	244	5	14	43.7687	14.2853	0.812515	0.0830512
Region_159109	chr15	100060061	100060294	233	3	12	26.6599	7.85005	0.550483	0.160915
Region_159110	chr15	100062429	100062674	245	4	17	35.4218	10.4225	0.559302	0.115909
Region_159111	chr15	100064161	100064734	573	12	35	106.571	25.0799	0.569307	0.0781658
Region_159112	chr15	100092093	100092315	222	5	13	50.1973	15.9703	0.464331	0.0909174
Region_159113	chr15	100092479	100092919	440	9	34	79.5102	21.3559	0.603413	0.10971
Region_159114	chr15	100094900	100095440	540	12	44	107.184	28.3019	0.505373	0.0845086
Region_159115	chr15	100095608	100096171	563	11	36	100.973	33.8914	0.459993	0.0886054
Region_159116	chr15	100096364	100096470	106	9	17	75.898	33.467	0.588946	0.121607
Region_159117	chr15	100098218	100098766	548	15	48	131.544	41.5005	0.585115	0.0770259
Region_159118	chr15	100099652	100100095	443	10	32	94.6735	36.8451	0.525039	0.105924
Region_159119	chr15	100101309	100101567	258	7	16	64.2177	20.5031	0.500005	0.108688
Region_159120	chr15	100101752	100102126	374	8	28	67.6327	18.6805	0.768056	0.0712717
Region_159121	chr15	100102706	100102964	258	8	26	62.1565	16.7736	0.810207	0.0788317
Region_159122	chr15	100106281	100106727	446	8	22	69.5646	21.7227	0.505476	0.0995328
Region_159123	chr15	100108463	100108754	291	8	20	77.7211	31.3781	0.758097	0.0942885
Region_159124	chr15	100111599	100112175	576	10	37	84.4286	21.903	0.316527	0.0907588
Region_159125	chr15	100114836	100115030	194	4	15	36.7279	11.8284	0.428715	0.108572
Region_159126	chr15	100117496	100117966	470	6	21	49.6735	12.6865	0.523129	0.114308
Region_159127	chr15	100118635	100118924	289	7	15	53.4626	19.0724	0.520861	0.117094
Region_159128	chr15	100119243	100119625	382	12	38	116.401	39.0438	0.624511	0.0900769
Region_159129	chr15	100123553	100123945	392	11	32	91.8503	26.8628	0.475629	0.0995297
Region_159130	chr15	100124284	100124834	550	20	65	192.442	69.2831	0.710486	0.0719338
Region_159131	chr15	100126353	100126954	601	12	25	99.7619	31.0923	0.775933	0.0627512
Region_159132	chr15	100127150	100127537	387	9	25	68.7891	17.6927	0.811936	0.0901491
Region_159133	chr15	100129230	100129440	210	5	12	44.6054	19.8672	0.696113	0.0984311
Region_159134	chr15	100132292	100132686	394	8	18	73.7211	25.5232	0.520197	0.101845
Region_159135	chr15	100137030	100137275	245	5	15	40.0544	12.0432	0.433901	0.112556
Region_159136	chr15	100139656	100140144	488	9	42	80.8095	18.4203	0.636102	0.0992635
Region_159137	chr15	100142896	100143274	378	6	18	56.8707	18.2518	0.350927	0.101917
Region_159138	chr15	100144138	100144322	184	4	15	33.1429	10.0717	0.46711	0.12609
Region_159139	chr15	100144592	100144778	186	6	15	48.4354	15.4778	0.543585	0.1268
Region_159140	chr15	100147283	100147570	287	6	15	48.7891	13.0758	0.610699	0.107544
Region_159141	chr15	100151899	100152245	346	8	22	75.2109	23.0604	0.541638	0.0948274
Region_159142	chr15	100155973	100156488	515	9	22	76.4014	19.565	0.608237	0.0820187
Region_159143	chr15	100157490	100157786	296	9	36	90.449	22.5665	0.478515	0.0991787
Region_159144	chr15	100160591	100161007	416	10	29	90.6395	23.8606	0.384808	0.0922326
Region_159145	chr15	100164427	100164771	344	7	14	64.2245	20.7836	0.346687	0.110098
Region_159146	chr15	100167338	100167914	576	13	35	102.136	28.1699	0.532141	0.0964164
Region_159147	chr15	100168275	100168425	150	4	14	43.8299	20.0862	0.494394	0.132527
Region_159148	chr15	100175689	100176280	591	12	47	99.3946	26.1286	0.399427	0.0861902
Region_159149	chr15	100181930	100182489	559	11	36	92.5102	31.5723	0.71205	0.0732703
Region_159150	chr15	100185557	100186591	1034	23	64	199.49	48.3049	0.498513	0.0719221
Region_159151	chr15	100187047	100187319	272	6	18	47.7687	15.8776	0.409968	0.0979998
Region_159152	chr15	100188368	100188530	162	6	16	47.3401	15.2982	0.679238	0.106939
Region_159153	chr15	100188751	100189349	598	12	46	99.381	26.8987	0.519683	0.0946753
Region_159154	chr15	100191966	100192213	247	6	12	53.8367	20.7252	0.436642	0.119632
Region_159155	chr15	100193239	100193613	374	9	22	71.3469	26.4406	0.889613	0.0649044
Region_159156	chr15	100194265	100194560	295	4	14	32.8027	9.63558	0.442053	0.127652
Region_159157	chr15	100196479	100196727	248	9	19	88.619	32.9192	0.470973	0.119074
Region_159158	chr15	100196977	100197405	428	10	35	85.6395	23.4623	0.767498	0.0900009
Region_159159	chr15	100199296	100199691	395	13	13	126.585	54.7909	0.682655	0.0873875
Region_159160	chr15	100201544	100201803	259	6	14	63.2857	18.9162	0.546319	0.112656
Region_159161	chr15	100202135	100202407	272	5	16	44.2789	13.158	0.29071	0.09928
Region_159162	chr15	100207485	100207861	376	7	19	68.8299	27.763	0.646109	0.105553
Region_159163	chr15	100209558	100209746	188	5	16	45.6531	16.623	0.671245	0.112623
Region_159164	chr15	100215123	100215503	380	10	30	93.3673	29.8657	0.550452	0.090535
Region_159165	chr15	100218632	100219045	413	13	42	111.313	31.7695	0.511204	0.0901191
Region_159166	chr15	100219930	100220276	346	8	24	70.4626	19.2746	0.451108	0.109979
Region_159167	chr15	100220500	100220807	307	6	23	60.2177	20.9172	0.453387	0.0918644
Region_159168	chr15	100221474	100221747	273	7	22	62.7483	16.9915	0.460828	0.120568
Region_159169	chr15	100222103	100222441	338	9	18	77.6599	31.6066	0.650199	0.0763342
Region_159170	chr15	100222647	100223259	612	14	29	138.776	44.7077	0.523806	0.0740448
Region_159171	chr15	100225518	100226101	583	14	53	136.748	51.3328	0.57908	0.0967981
Region_159172	chr15	100227968	100228275	307	10	23	92.5374	27.2226	0.57798	0.0876329
Region_159173	chr15	100230079	100230554	475	13	48	124.102	39.2813	0.567598	0.0968716
Region_159174	chr15	100233054	100234592	1538	39	149	344.81	93.3171	0.559139	0.0685631
Region_159175	chr15	100235023	100235240	217	9	32	80.3741	29.8364	0.490604	0.133656
Region_159176	chr15	100236021	100236202	181	4	12	34.0476	10.4602	0.3832	0.14106
Region_159177	chr15	100238026	100239360	1334	22	71	194.531	54.7474	0.58472	0.0706263
Region_159178	chr15	100241337	100241648	311	7	26	61.3605	20.3318	0.715149	0.0849073
Region_159179	chr15	100242867	100243110	243	6	15	53.9388	14.3514	0.740001	0.108947
Region_159180	chr15	100244256	100244557	301	7	15	61.2721	19.3439	0.745547	0.0935514
Region_159181	chr15	100247361	100247737	376	9	34	82.3333	23.5725	0.485962	0.0892779
Region_159182	chr15	100250940	100251338	398	7	27	63.7823	16.8943	0.503766	0.101255
Region_159183	chr15	100252024	100252193	169	4	15	36.3946	10.5827	0.651807	0.113787
Region_159184	chr15	100257843	100258038	195	6	16	51.551	13.0831	0.712518	0.0998382
Region_159185	chr15	100261671	100262023	352	7	21	58.8231	18.7458	0.442005	0.0930177
Region_159186	chr15	100263567	100263688	121	7	18	66.7551	24.1166	0.614703	0.116313
Region_159187	chr15	100263846	100264140	294	9	33	94.8571	29.8689	0.376387	0.107511
Region_159188	chr15	100265154	100265359	205	6	13	50.1701	21.4055	0.466686	0.120068
Region_159189	chr15	100266118	100266265	147	6	14	49.2721	18.2725	0.204507	0.0926251
Region_159190	chr15	100267354	100267610	256	8	16	78.9252	31.8576	0.550832	0.0979572
Region_159191	chr15	100270947	100271119	172	5	12	40.7755	13.8805	0.806145	0.0846905
Region_159192	chr15	100277609	100277933	324	12	43	95.6803	27.6277	0.326135	0.0900483
Region_159193	chr15	100279457	100279715	258	7	12	62.7279	25.866	0.466092	0.121433
Region_159194	chr15	100283503	100283642	139	7	12	53.6599	16.4085	0.698994	0.0776134
Region_159195	chr15	100284894	100284994	100	6	17	47.5918	15.9678	0.276717	0.113436
Region_159196	chr15	100293738	100294152	414	7	26	59.1565	14.5939	0.414379	0.0926372
Region_159197	chr15	100294578	100294954	376	12	31	103.061	32.4135	0.609991	0.0950995
Region_159198	chr15	100296037	100296198	161	8	19	67.0952	22.4674	0.598656	0.111052
Region_159199	chr15	100304151	100304491	340	5	19	42.7687	13.2841	0.416364	0.114196
Region_159200	chr15	100305931	100306153	222	4	17	37.8231	13.0561	0.483723	0.118398
Region_159201	chr15	100306451	100306750	299	7	12	59.483	27.144	0.55762	0.120297
Region_159202	chr15	100307968	100308416	448	10	29	86.8435	25.2954	0.290766	0.0868439
Region_159203	chr15	100310432	100311081	649	15	34	129.653	42.719	0.417897	0.0937009
Region_159204	chr15	100311484	100311670	186	5	12	39.8367	14.0376	0.638955	0.121174
Region_159205	chr15	100311877	100312281	404	6	17	57	21.5149	0.407166	0.105131
Region_159206	chr15	100317546	100317733	187	5	14	43.415	16.2282	0.690902	0.105608
Region_159207	chr15	100318095	100318273	178	4	12	32.5782	11.4299	0.666803	0.127546
Region_159208	chr15	100325848	100326147	299	6	24	54.4354	14.437	0.474321	0.0955755
Region_159209	chr15	100326852	100327247	395	8	20	67.8844	17.3444	0.591808	0.1009
Region_159210	chr15	100328776	100329448	672	14	41	129.857	43.7903	0.51839	0.0754088
Region_159211	chr15	100334142	100334281	139	6	15	50.3061	15.3684	0.215271	0.0909966
Region_159212	chr15	100336087	100336317	230	5	15	54.381	16.764	0.281204	0.101564
Region_159213	chr15	100336553	100337153	600	10	24	78.6531	20.9686	0.517032	0.0763444
Region_159214	chr15	100338290	100338499	209	6	13	48.5306	16.4751	0.706667	0.0971393
Region_159215	chr15	100342335	100342601	266	11	18	88.1293	31.8675	0.106577	0.0612501
Region_159216	chr15	100344639	100344819	180	5	16	37.6463	11.7402	0.570674	0.124617
Region_159217	chr15	100346305	100346479	174	6	21	48.7483	14.6137	0.586658	0.138281
Region_159218	chr15	100348134	100348527	393	6	20	54.415	14.4416	0.439641	0.101579
Region_159219	chr15	100348768	100349314	546	14	51	120.116	32.3772	0.460921	0.100387
Region_159220	chr15	100350459	100350791	332	13	37	109.401	36.4689	0.411585	0.0890418
Region_159221	chr15	100371710	100372309	599	13	41	114.15	29.1041	0.318402	0.0859084
Region_159222	chr15	100379461	100379755	294	7	23	59.2449	19.9278	0.611843	0.089305
Region_159223	chr15	100381321	100381486	165	4	12	29.1156	8.99963	0.441852	0.136272
Region_159224	chr15	100382076	100382356	280	5	13	40.6667	11.1958	0.531836	0.108077
Region_159225	chr15	100382927	100383238	311	6	15	50.517	22.1997	0.591744	0.112809
Region_159226	chr15	100386319	100386525	206	5	18	40.8299	10.0413	0.619196	0.112649
Region_159227	chr15	100392667	100392856	189	4	13	41.5238	15.2694	0.334902	0.118028
Region_159228	chr15	100395539	100395804	265	8	29	65.7891	17.2949	0.442165	0.105022
Region_159229	chr15	100402107	100402601	494	10	34	95.068	33.2427	0.550966	0.0774719
Region_159230	chr15	100408588	100408829	241	4	14	35.3537	9.55647	0.555511	0.117438
Region_159231	chr15	100416374	100416579	205	4	14	32.1429	9.92437	0.321785	0.13604
Region_159232	chr15	100426954	100427290	336	10	22	82.3469	29.0928	0.638093	0.0839921
Region_159233	chr15	100429729	100430040	311	6	17	46.9048	13.3757	0.473747	0.118161
Region_159234	chr15	100432718	100432958	240	8	25	67.102	17.7466	0.630826	0.110134
Region_159235	chr15	100445414	100445741	327	8	16	61.5578	17.2139	0.663209	0.0852422
Region_159236	chr15	100484514	100484759	245	8	13	71.0068	24.3027	0.697164	0.0896273
Region_159237	chr15	100486232	100486703	471	8	24	65.0272	18.2336	0.47094	0.0913463
Region_159238	chr15	100487877	100488084	207	4	12	34.483	9.56904	0.270491	0.117317
Region_159239	chr15	100501380	100501518	138	4	13	37	11.236	0.610123	0.10559
Region_159240	chr15	100501689	100501972	283	6	14	48.8367	14.0386	0.627735	0.116585
Region_159241	chr15	100521125	100521305	180	5	19	55.1565	18.9963	0.494148	0.112176
Region_159242	chr15	100531707	100531929	222	6	23	51.1497	14.8906	0.563747	0.108698
Region_159243	chr15	100533034	100533323	289	7	25	58.3129	19.6311	0.503272	0.112424
Region_159244	chr15	100548552	100548797	245	6	14	45.2993	13.7773	0.362341	0.126077
Region_159245	chr15	100550116	100550528	412	7	23	64.2109	16.7819	0.666252	0.101931
Region_159246	chr15	100551058	100551200	142	6	12	47.068	15.0518	0.691501	0.133517
Region_159247	chr15	100559685	100559956	271	6	19	50.619	14.8685	0.896378	0.062641
Region_159248	chr15	100564528	100564672	144	7	20	58.932	22.0959	0.768503	0.0931913
Region_159249	chr15	100567497	100567772	275	7	22	57.5646	14.5433	0.749183	0.0914489
Region_159250	chr15	100597073	100597374	301	4	14	30.9524	8.11251	0.704778	0.0783567
Region_159251	chr15	100607368	100607547	179	6	12	48.9796	14.7414	0.797123	0.0865597
Region_159252	chr15	100633151	100633433	282	7	20	60.2177	24.5386	0.801692	0.0689328
Region_159253	chr15	100651809	100652178	369	10	15	82.7687	27.1896	0.900746	0.0604699
Region_159254	chr15	100654882	100655185	303	8	21	70.3537	28.4607	0.626001	0.0849632
Region_159255	chr15	100663390	100663532	142	4	12	31.6667	9.86438	0.659628	0.107586
Region_159256	chr15	100663971	100664176	205	6	14	49.7823	15.8864	0.255246	0.101262
Region_159257	chr15	100667816	100668172	356	16	45	152.374	64.5324	0.795183	0.0971905
Region_159258	chr15	100671889	100672161	272	9	24	71.2789	24.6468	0.250279	0.0791745
Region_159259	chr15	100686911	100687280	369	6	29	50.1429	12.9694	0.805906	0.0782762
Region_159260	chr15	100687441	100687760	319	8	25	61.3333	17.7634	0.395234	0.108837
Region_159261	chr15	100690405	100690735	330	13	31	112.109	37.902	0.868625	0.060558
Region_159262	chr15	100714850	100715193	343	8	17	69.1497	28.127	0.767261	0.0760689
Region_159263	chr15	100721895	100722011	116	6	15	56.0748	21.0671	0.117345	0.0926905
Region_159264	chr15	100723127	100723879	752	9	37	80.2517	22.6631	0.526793	0.086954
Region_159265	chr15	100748681	100748997	316	4	13	31.1769	8.22267	0.825848	0.0750343
Region_159266	chr15	100759857	100760249	392	11	37	95.517	31.394	0.472341	0.0748789
Region_159267	chr15	100775563	100776002	439	10	15	77.8844	28.4245	0.725502	0.0756628
Region_159268	chr15	100777256	100777522	266	6	22	50.7347	15.2694	0.6863	0.0824423
Region_159269	chr15	100784753	100785160	407	8	25	67.9116	20.3082	0.77383	0.082857
Region_159270	chr15	100803863	100804284	421	10	25	81.9864	27.828	0.783738	0.0840618
Region_159271	chr15	100819450	100819685	235	5	14	38.5918	11.2047	0.666784	0.0859427
Region_159272	chr15	100835215	100835599	384	6	16	52.7007	17.8596	0.760336	0.0791427
Region_159273	chr15	100843023	100843212	189	5	15	43.9456	13.5043	0.298795	0.116042
Region_159274	chr15	100846645	100847046	401	7	21	58.7823	18.1733	0.718267	0.0797439
Region_159275	chr15	100847717	100848034	317	4	15	36.0816	8.87779	0.899312	0.0668895
Region_159276	chr15	100850480	100850677	197	4	12	36.2381	14.5966	0.877997	0.0769453
Region_159277	chr15	100856059	100856327	268	8	28	65.0408	17.4379	0.857058	0.0674546
Region_159278	chr15	100858751	100859085	334	8	20	72.4898	27.7124	0.65835	0.0796036
Region_159279	chr15	100878624	100878994	370	11	21	90.2789	33.5763	0.341058	0.104016
Region_159280	chr15	100880913	100881365	452	12	41	98.449	24.2157	0.679874	0.0826727
Region_159281	chr15	100882449	100882630	181	4	14	31.7075	10.5377	0.90906	0.092464
Region_159282	chr15	100885061	100885440	379	6	19	47.2857	13.7895	0.776432	0.0871636
Region_159283	chr15	100889805	100889971	166	8	21	67.6327	24.9193	0.445618	0.104748
Region_159284	chr15	100894902	100895216	314	8	26	62.1429	19.931	0.765589	0.0742536
Region_159285	chr15	100901086	100901306	220	7	23	61.5034	21.7559	0.538474	0.112623
Region_159286	chr15	100901987	100902699	712	23	80	192.932	57.9105	0.688424	0.0964226
Region_159287	chr15	100915187	100915413	226	7	17	58.2449	16.9381	0.443666	0.117144
Region_159288	chr15	100916561	100916764	203	6	18	61.0204	20.4432	0.909228	0.0653736
Region_159289	chr15	100917850	100917983	133	6	15	53.4354	22.8263	0.255952	0.0604695
Region_159290	chr15	100928506	100928750	244	10	31	89.7279	26.6986	0.510097	0.116409
Region_159291	chr15	100944301	100944583	282	4	13	32.8571	9.93885	0.728388	0.119631
Region_159292	chr15	100958685	100958901	216	8	19	63.0612	21.5433	0.707884	0.12721
Region_159293	chr15	100964475	100964811	336	6	22	50.3946	13.1678	0.695233	0.135889
Region_159294	chr15	100982818	100983065	247	7	19	56.4422	20.7431	0.821847	0.0647333
Region_159295	chr15	100985336	100985718	382	6	21	49.1088	14.0781	0.859482	0.0686862
Region_159296	chr15	100996676	100996819	143	7	19	64.6803	24.7195	0.862866	0.0892628
Region_159297	chr15	101006584	101006778	194	6	17	56.1905	16.5923	0.760174	0.0644004
Region_159298	chr15	101017222	101017467	245	8	14	69.3946	23.949	0.770878	0.0639532
Region_159299	chr15	101020912	101021123	211	6	12	54.3673	22.2585	0.857934	0.0667473
Region_159300	chr15	101023766	101024012	246	6	17	44.4014	13.2415	0.743774	0.089481
Region_159301	chr15	101044824	101045130	306	7	13	65.8095	27.588	0.874036	0.0630065
Region_159302	chr15	101045284	101045645	361	10	23	87.4218	31.2872	0.801244	0.0978378
Region_159303	chr15	101046968	101047277	309	7	21	61	20.7374	0.811645	0.0889145
Region_159304	chr15	101054103	101054652	549	11	39	86.9388	25.5954	0.343658	0.115447
Region_159305	chr15	101077332	101077632	300	6	15	49.2789	14.5158	0.843817	0.0629029
Region_159306	chr15	101091892	101092387	495	13	40	122.884	47.7191	0.732174	0.0881657
Region_159307	chr15	101095207	101095669	462	7	24	53.6871	13.1163	0.692469	0.0803215
Region_159308	chr15	101115234	101115655	421	9	17	75.8844	29.4641	0.835895	0.0794672
Region_159309	chr15	101126046	101126346	300	9	31	70.4422	19.2657	0.62841	0.095673
Region_159310	chr15	101127537	101128474	937	19	45	173.224	58.3946	0.596701	0.0636788
Region_159311	chr15	101135830	101136354	524	14	28	119.048	36.8786	0.698249	0.0736924
Region_159312	chr15	101136875	101137035	160	6	12	48.0884	17.9019	0.66901	0.102867
Region_159313	chr15	101143909	101144112	203	5	13	36.9864	12.3394	0.903195	0.0627065
Region_159314	chr15	101144490	101144680	190	4	12	35.5782	12.1068	0.876482	0.0616544
Region_159315	chr15	101152473	101152837	364	8	26	66.5646	18.7076	0.656387	0.0645249
Region_159316	chr15	101156425	101156775	350	10	13	79.5306	24.0158	0.770374	0.0862523
Region_159317	chr15	101158582	101158867	285	9	15	77.3333	31.1508	0.870525	0.0614493
Region_159318	chr15	101167383	101167549	166	4	14	39.5306	12.672	0.669156	0.11238
Region_159319	chr15	101175059	101175474	415	10	35	93.4286	29.1588	0.848227	0.0630005
Region_159320	chr15	101177490	101177709	219	5	17	49.3061	18.0587	0.778018	0.0901424
Region_159321	chr15	101180699	101181577	878	18	81	162.701	44.9832	0.816252	0.0617998
Region_159322	chr15	101182074	101182288	214	5	19	51.5034	14.9974	0.807315	0.0867399
Region_159323	chr15	101183646	101184336	690	9	30	74.8571	17.1468	0.627141	0.094019
Region_159324	chr15	101187874	101188341	467	13	50	105.986	26.6433	0.499863	0.105935
Region_159325	chr15	101188772	101189105	333	10	25	93.3333	31.9911	0.42948	0.103137
Region_159326	chr15	101193769	101194093	324	6	15	51.8639	20.1034	0.718402	0.102484
Region_159327	chr15	101194355	101194607	252	3	12	29.5238	7.58995	0.465144	0.117866
Region_159328	chr15	101198331	101198995	664	21	65	191.592	69.0501	0.808735	0.0624492
Region_159329	chr15	101199417	101199569	152	6	17	46.4558	14.0718	0.470755	0.0870355
Region_159330	chr15	101199889	101200362	473	13	48	104.19	27.5495	0.640466	0.0949668
Region_159331	chr15	101218821	101219065	244	4	13	31.5442	8.51448	0.842422	0.0771425
Region_159332	chr15	101220555	101221231	676	19	29	154.014	56.1716	0.779374	0.0640491
Region_159333	chr15	101224648	101224956	308	7	14	67.1769	20.3896	0.795987	0.0622509
Region_159334	chr15	101231208	101231382	174	7	18	57.1973	22.1463	0.879611	0.0786348
Region_159335	chr15	101234150	101234344	194	6	22	58.7415	18.6346	0.691654	0.122019
Region_159336	chr15	101235016	101235466	450	10	25	84.1769	30.4958	0.829848	0.0679179
Region_159337	chr15	101238708	101239248	540	7	32	66.3061	15.4758	0.766488	0.069846
Region_159338	chr15	101245463	101245722	259	7	12	55.6122	18.3028	0.860062	0.0830686
Region_159339	chr15	101247463	101247688	225	4	13	33.6531	11.9832	0.79309	0.101459
Region_159340	chr15	101253337	101253566	229	7	14	63.0544	21.2399	0.742926	0.066828
Region_159341	chr15	101256571	101256663	92	4	12	39.2517	12.8254	0.902708	0.0612901
Region_159342	chr15	101278000	101278138	138	6	13	55.9864	20.6474	0.304676	0.108221
Region_159343	chr15	101278568	101278667	99	3	12	29.585	9.42224	0.510772	0.117369
Region_159344	chr15	101283935	101284418	483	9	39	73.551	17.0307	0.877847	0.0750191
Region_159345	chr15	101289200	101289497	297	5	19	39.9864	11.1201	0.619886	0.0952382
Region_159346	chr15	101293651	101294103	452	7	19	58.4286	20.564	0.270256	0.0818222
Region_159347	chr15	101312572	101312897	325	7	14	59.3061	21.9453	0.696653	0.0992991
Region_159348	chr15	101314011	101314394	383	10	28	92.5034	34.3917	0.785167	0.0704511
Region_159349	chr15	101318154	101318331	177	8	14	71.7075	32.7195	0.349551	0.134283
Region_159350	chr15	101320230	101320640	410	11	26	89.9864	31.2489	0.847708	0.0672113
Region_159351	chr15	101326087	101326362	275	7	17	69.1837	29.544	0.827597	0.0608177
Region_159352	chr15	101327566	101327910	344	6	13	45.2585	15.4286	0.806882	0.0814544
Region_159353	chr15	101346830	101346966	136	6	12	46.6599	15.5922	0.777752	0.0876255
Region_159354	chr15	101348705	101348903	198	5	13	40.5918	13.834	0.338919	0.105362
Region_159355	chr15	101349645	101350069	424	13	46	117.286	36.0027	0.465415	0.0886675
Region_159356	chr15	101374696	101374867	171	5	12	43.1565	13.0786	0.872265	0.0627752
Region_159357	chr15	101379707	101380017	310	10	23	92.7687	41.7028	0.825123	0.063628
Region_159358	chr15	101380170	101380721	551	19	63	154.49	46.5293	0.542244	0.16781
Region_159359	chr15	101384004	101384469	465	13	52	116.735	37.6493	0.553265	0.0941251
Region_159360	chr15	101397134	101397457	323	8	13	67.898	20.5219	0.751996	0.096431
Region_159361	chr15	101435753	101435894	141	5	12	44	18.4788	0.830924	0.100944
Region_159362	chr15	101440194	101440399	205	8	26	77.5442	21.1573	0.898973	0.0678554
Region_159363	chr15	101441429	101441972	543	14	44	112.925	28.3375	0.736416	0.0871743
Region_159364	chr15	101442697	101442888	191	7	27	66.4422	20.5946	0.886486	0.0629667
Region_159365	chr15	101443831	101444380	549	7	20	63.2789	17.8942	0.819572	0.0608626
Region_159366	chr15	101445366	101445780	414	16	39	157.741	51.8768	0.569819	0.0672245
Region_159367	chr15	101446252	101446888	636	11	45	93.7075	25.2549	0.659588	0.0864735
Region_159368	chr15	101447991	101448221	230	6	13	55.0748	17.0892	0.837368	0.0631233
Region_159369	chr15	101451623	101451871	248	12	22	92.3537	30.3626	0.529474	0.124838
Region_159370	chr15	101455769	101456022	253	4	12	34.8095	11.2933	0.652008	0.122694
Region_159371	chr15	101457665	101458094	429	8	26	73.8912	24.2595	0.840031	0.0675807
Region_159372	chr15	101468555	101469101	546	8	23	62.3333	15.4806	0.794012	0.0695774
Region_159373	chr15	101472362	101472584	222	7	14	77.449	39.6226	0.602848	0.0649956
Region_159374	chr15	101477057	101477244	187	5	14	44.7279	15.9445	0.843041	0.0660163
Region_159375	chr15	101480824	101481066	242	9	19	73.4694	29.0124	0.826624	0.073961
Region_159376	chr15	101484909	101485286	377	8	28	66.5102	15.3593	0.863636	0.0602977
Region_159377	chr15	101487484	101487830	346	9	32	72.6463	20.6301	0.903327	0.0782479
Region_159378	chr15	101488014	101488173	159	6	14	54.4966	18.9254	0.743561	0.0815042
Region_159379	chr15	101497985	101498178	193	5	13	41.415	14.4169	0.597095	0.0972629
Region_159380	chr15	101498595	101499161	566	11	30	82.517	25.4522	0.764267	0.0654481
Region_159381	chr15	101499695	101500265	570	11	35	87.1973	26.0454	0.779345	0.0766653
Region_159382	chr15	101502580	101502963	383	10	18	88.483	34.5785	0.711372	0.0973781
Region_159383	chr15	101510933	101511299	366	5	18	41.449	10.2404	0.845972	0.064405
Region_159384	chr15	101513558	101513809	251	5	20	39.2585	10.6341	0.604549	0.103939
Region_159385	chr15	101522152	101522671	519	11	46	92.6599	29.839	0.661758	0.0857658
Region_159386	chr15	101529135	101529385	250	7	13	55.7007	15.9886	0.866786	0.0621146
Region_159387	chr15	101532461	101533017	556	15	48	134.592	48.1043	0.74147	0.0608451
Region_159388	chr15	101534305	101534581	276	9	22	70.4694	24.0084	0.83397	0.0604728
Region_159389	chr15	101538429	101538682	253	5	16	39.0272	11.8807	0.509185	0.130835
Region_159390	chr15	101539063	101540254	1191	27	94	227.156	61.0738	0.59008	0.0749682
Region_159391	chr15	101545160	101545637	477	11	25	93.2245	28.588	0.37143	0.0881381
Region_159392	chr15	101545811	101546028	217	5	20	49.966	13.668	0.262571	0.0988726
Region_159393	chr15	101556339	101556816	477	17	44	154.088	63.9349	0.7788	0.0767283
Region_159394	chr15	101557928	101558498	570	15	52	132.442	40.6108	0.360932	0.0720804
Region_159395	chr15	101558688	101558907	219	5	16	44.2517	14.3455	0.572085	0.107095
Region_159396	chr15	101559195	101559410	215	9	29	79.3878	24.7448	0.835678	0.0698692
Region_159397	chr15	101562121	101562577	456	16	37	152.483	61.0351	0.540615	0.088423
Region_159398	chr15	101563285	101563383	98	4	13	37.7551	12.6174	0.396384	0.113793
Region_159399	chr15	101566527	101567292	765	18	69	157.34	48.7551	0.554264	0.0683316
Region_159400	chr15	101569405	101569866	461	12	50	99.2245	23.2961	0.619051	0.0784926
Region_159401	chr15	101571720	101572172	452	9	35	69.5306	16.0894	0.643872	0.0781392
Region_159402	chr15	101580359	101580814	455	13	56	116.626	33.8377	0.49307	0.0755639
Region_159403	chr15	101592999	101593368	369	7	27	62.7823	15.9208	0.34122	0.0930478
Region_159404	chr15	101608914	101609040	126	5	13	40.0816	14.6683	0.871105	0.0661025
Region_159405	chr15	101616489	101616733	244	8	13	78.3061	33.0215	0.659398	0.0887887
Region_159406	chr15	101618757	101618911	154	4	13	37.1293	13.5289	0.746168	0.117102
Region_159407	chr15	101636874	101637121	247	6	16	47.9116	12.945	0.843087	0.0635219
Region_159408	chr15	101637685	101637900	215	6	13	54.4286	15.5003	0.47606	0.102006
Region_159409	chr15	101638964	101639056	92	4	15	40.1156	13.5922	0.857506	0.0667127
Region_159410	chr15	101642331	101642963	632	9	40	76.8912	15.2064	0.766685	0.0626822
Region_159411	chr15	101644003	101644141	138	5	12	40.8707	15.1057	0.916575	0.0605251
Region_159412	chr15	101646008	101646262	254	4	14	33.2109	9.78833	0.880308	0.0629462
Region_159413	chr15	101646645	101646818	173	8	25	67.7823	20.4606	0.846905	0.0767788
Region_159414	chr15	101653264	101653534	270	7	17	58.2993	23.0596	0.848124	0.0682157
Region_159415	chr15	101664210	101664653	443	11	35	90.0816	25.55	0.416987	0.0872172
Region_159416	chr15	101675896	101676249	353	13	52	108.85	36.839	0.776802	0.0732702
Region_159417	chr15	101695387	101695640	253	5	16	38.0272	12.0074	0.89093	0.0738715
Region_159418	chr15	101699676	101699887	211	3	12	23.2177	7.13521	0.933186	0.0630627
Region_159419	chr15	101703023	101703347	324	5	21	45.0884	12.3936	0.855475	0.0766523
Region_159420	chr15	101747537	101747813	276	5	16	40.4966	12.6412	0.721479	0.108449
Region_159421	chr15	101752115	101752278	163	5	14	42	15.9219	0.512083	0.140173
Region_159422	chr15	101754121	101754496	375	26	137	583.986	321.21	0.617362	0.0829809
Region_159423	chr15	101759585	101760128	543	31	104	614.769	317.063	0.606326	0.0864368
Region_159424	chr15	101762938	101763148	210	16	19	241.592	159.219	0.399885	0.117476
Region_159425	chr15	101764079	101764328	249	12	15	184.959	132.159	0.541418	0.0980841
Region_159426	chr15	101764612	101764816	204	11	16	127.252	72.5922	0.650902	0.107616
Region_159427	chr15	101767551	101767881	330	7	15	69.1701	33.2542	0.449804	0.120713
Region_159428	chr15	101777558	101777742	184	6	16	52.1361	17.8957	0.436497	0.125075
Region_159429	chr15	101778453	101778862	409	10	28	85.5374	25.04	0.394781	0.109317
Region_159430	chr15	101784271	101784423	152	4	12	31.2381	10.6284	0.400893	0.120168
Region_159431	chr15	101794062	101794325	263	5	17	39.2789	10.8897	0.281228	0.110996
Region_159432	chr15	101797997	101798359	362	6	22	51.2313	14.8047	0.345638	0.0994288
Region_159433	chr15	101820851	101821118	267	6	12	50.2517	15.4001	0.376907	0.0794374
Region_159434	chr15	101822892	101823094	202	6	21	53.3946	14.2462	0.491484	0.0925944
Region_159435	chr15	101829007	101829320	313	8	18	72.6531	22.2998	0.487195	0.108114
Region_159436	chr15	101845031	101845441	410	5	18	44.068	12.4244	0.310875	0.0904536
Region_159437	chr16	20652	21228	576	15	49	188.401	65.6482	0.655002	0.0714374
Region_159438	chr16	23777	23852	75	5	13	43.6667	17.475	0.843842	0.0890976
Region_159439	chr16	41199	41490	291	5	21	47.6463	12.1231	0.691904	0.0985271
Region_159440	chr16	41784	42313	529	16	40	136.939	41.563	0.799016	0.0772093
Region_159441	chr16	79304	79486	182	6	12	52.3605	22.5093	0.796258	0.103801
Region_159442	chr16	140184	140464	280	6	14	49.4898	14.5317	0.37905	0.0888901
Region_159443	chr16	144881	145239	358	13	40	116.211	33.9375	0.480046	0.081809
Region_159444	chr16	149761	150178	417	14	43	114.646	30.0442	0.481833	0.0787234
Region_159445	chr16	155668	155896	228	6	19	56.9592	21.5654	0.637136	0.103132
Region_159446	chr16	161644	162046	402	15	35	135.748	46.9113	0.682566	0.0797824
Region_159447	chr16	178425	179121	696	17	57	139.993	34.4915	0.544175	0.0816631
Region_159448	chr16	179408	179537	129	6	17	57.6667	18.1389	0.477627	0.103208
Region_159449	chr16	179791	180072	281	11	24	102.503	37.1829	0.419802	0.0797345
Region_159450	chr16	183606	183859	253	8	12	72.483	29.3891	0.640461	0.100766
Region_159451	chr16	214963	215295	332	5	13	43.8844	12.4293	0.771048	0.0803554
Region_159452	chr16	230214	230633	419	10	30	73.9048	20.4089	0.18513	0.0901767
Region_159453	chr16	231907	232161	254	4	14	30	8.48851	0.862559	0.0677524
Region_159454	chr16	233227	233464	237	7	12	52.2177	14.7669	0.825316	0.0676432
Region_159455	chr16	240116	240256	140	3	12	23.5986	7.32481	0.81886	0.119061
Region_159456	chr16	252326	252595	269	8	14	66.1224	26.7888	0.792104	0.106433
Region_159457	chr16	252877	253336	459	8	26	67.8027	23.5772	0.69703	0.106985
Region_159458	chr16	269822	270020	198	11	25	100.143	46.7249	0.519338	0.115331
Region_159459	chr16	272024	272346	322	6	13	45.9796	16.2807	0.547358	0.122308
Region_159460	chr16	279291	279373	82	4	13	39.8231	14.4695	0.495222	0.127749
Region_159461	chr16	383344	383641	297	16	12	155.891	75.1734	0.13257	0.0932006
Region_159462	chr16	386845	387199	354	14	44	116.517	35.1841	0.398567	0.108688
Region_159463	chr16	390836	391039	203	6	19	51.0476	16.5141	0.856732	0.0876916
Region_159464	chr16	690711	690846	135	8	17	68.1361	31.251	0.200429	0.0622867
Region_159465	chr16	691350	691523	173	7	17	62.3333	24.3489	0.228455	0.117643
Region_159466	chr16	692426	692615	189	6	12	50.5306	15.9804	0.713931	0.120004
Region_159467	chr16	712493	712760	267	7	12	54.4694	19.8032	0.474378	0.112652
Region_159468	chr16	747774	747937	163	7	13	64.0748	32.5446	0.713076	0.094961
Region_159469	chr16	750465	750708	243	10	23	88.9864	33.056	0.681238	0.0905103
Region_159470	chr16	752685	752878	193	8	20	69.8707	27.512	0.660698	0.0993579
Region_159471	chr16	754375	755019	644	16	50	132.068	37.4343	0.279586	0.0655647
Region_159472	chr16	755488	755719	231	6	12	48.8027	19.3747	0.695167	0.114952
Region_159473	chr16	756573	756857	284	5	16	43.0272	15.2059	0.626942	0.106167
Region_159474	chr16	757699	757886	187	9	26	83.9388	31.578	0.301786	0.0952013
Region_159475	chr16	780432	781088	656	24	49	321.776	196.278	0.396231	0.0822926
Region_159476	chr16	813965	814160	195	7	12	63.2789	28.0586	0.160016	0.0805372
Region_159477	chr16	820781	821128	347	9	19	82.9456	38.3946	0.499226	0.109764
Region_159478	chr16	823463	823613	150	15	20	137.551	60.7944	0.701064	0.112011
Region_159479	chr16	825830	825954	124	8	12	65.6803	28.245	0.328124	0.128181
Region_159480	chr16	846215	846320	105	6	13	48.5034	17.9498	0.617236	0.147437
Region_159481	chr16	848510	848765	255	9	14	92.4626	38.929	0.622077	0.0898196
Region_159482	chr16	849614	849835	221	6	16	49.2653	14.2051	0.592199	0.102506
Region_159483	chr16	860667	860779	112	6	21	50.1701	15.7251	0.55839	0.132508
Region_159484	chr16	861642	862217	575	19	61	169.952	65.5155	0.605627	0.0993928
Region_159485	chr16	865926	866116	190	6	13	50.2041	18.8629	0.500827	0.141652
Region_159486	chr16	866866	867149	283	9	24	85.034	34.9613	0.56255	0.116672
Region_159487	chr16	876929	877641	712	22	57	203.823	83.488	0.527478	0.114025
Region_159488	chr16	884603	884755	152	6	13	47.7823	17.6618	0.588351	0.149344
Region_159489	chr16	891984	892152	168	11	18	109.204	57.2801	0.661705	0.142703
Region_159490	chr16	898691	898984	293	13	34	126.082	48.771	0.609435	0.121495
Region_159491	chr16	906569	906700	131	5	14	39.5578	13.6096	0.718417	0.116383
Region_159492	chr16	918132	918545	413	18	45	169.204	66.2651	0.344959	0.0946561
Region_159493	chr16	921802	922017	215	6	12	59.5374	29.795	0.828378	0.0920198
Region_159494	chr16	924189	924564	375	7	21	62.5918	16.8184	0.497698	0.108798
Region_159495	chr16	925229	925591	362	5	14	47.7347	14.3328	0.524479	0.0937224
Region_159496	chr16	932826	932940	114	10	20	89.4694	40.7739	0.923555	0.0606027
Region_159497	chr16	933125	933417	292	11	26	106.354	33.805	0.665857	0.105022
Region_159498	chr16	934201	934767	566	12	35	113.367	42.3443	0.72597	0.109946
Region_159499	chr16	936758	937297	539	14	43	118.116	30.2097	0.564905	0.128678
Region_159500	chr16	938598	939262	664	16	50	146.626	49.7177	0.550046	0.0995008
Region_159501	chr16	945679	945949	270	5	12	38.9524	12.2906	0.493381	0.170145
Region_159502	chr16	958491	958614	123	8	16	56.8707	21.4936	0.591693	0.134821
Region_159503	chr16	958920	959344	424	10	43	96.9184	31.8951	0.546746	0.0994541
Region_159504	chr16	962634	962853	219	6	16	57.2109	25.5287	0.613896	0.121936
Region_159505	chr16	971703	972208	505	11	37	92.8367	27.8162	0.617396	0.0858461
Region_159506	chr16	973878	974154	276	10	30	83.3537	23.5293	0.424162	0.120046
Region_159507	chr16	985883	986179	296	8	23	77.9592	32.3021	0.456179	0.145953
Region_159508	chr16	1017251	1017411	160	6	12	51.3333	14.3972	0.440514	0.130812
Region_159509	chr16	1017575	1017821	246	8	18	66.8095	19.4385	0.403398	0.117146
Region_159510	chr16	1026283	1026496	213	9	19	78.3946	30.49	0.369127	0.128509
Region_159511	chr16	1088334	1088584	250	10	14	79.6939	31.2952	0.271931	0.124095
Region_159512	chr16	1110430	1111151	721	25	62	212.374	78.4162	0.415212	0.0977456
Region_159513	chr16	1136070	1136615	545	18	59	156.993	53.447	0.436532	0.0959806
Region_159514	chr16	1138690	1139186	496	15	44	131.054	42.424	0.352583	0.0994615
Region_159515	chr16	1139930	1140431	501	13	40	100.871	33.1304	0.546189	0.102569
Region_159516	chr16	1149736	1149948	212	16	17	136.782	59.06	0.454259	0.138256
Region_159517	chr16	1184809	1185172	363	15	37	146.939	66.1019	0.654225	0.103058
Region_159518	chr16	1227532	1227818	286	8	16	69.4626	25.8262	0.378128	0.12329
Region_159519	chr16	1269552	1270049	497	7	15	57.9116	20.7787	0.730001	0.0789595
Region_159520	chr16	1270727	1271074	347	8	26	64.3129	17.7613	0.640175	0.0902456
Region_159521	chr16	1290984	1291148	164	6	16	49.5646	16.105	0.382651	0.116586
Region_159522	chr16	1326660	1326891	231	12	27	110.388	47.6837	0.820753	0.0655141
Region_159523	chr16	1363324	1363487	163	6	13	45.9864	15.2572	0.656244	0.087172
Region_159524	chr16	1422227	1422548	321	6	18	42.1224	11.5817	0.499742	0.114301
Region_159525	chr16	1469680	1470395	715	15	40	135.748	53.2277	0.638508	0.07278
Region_159526	chr16	1474135	1474443	308	9	18	76.1497	31.7967	0.160232	0.0605809
Region_159527	chr16	1477535	1478017	482	12	25	127.265	57.6371	0.599089	0.0936732
Region_159528	chr16	1478960	1479251	291	7	25	59.4286	17.2801	0.731997	0.0836017
Region_159529	chr16	1550229	1550552	323	8	12	66.6054	22.5184	0.790169	0.092818
Region_159530	chr16	1561273	1561452	179	7	15	64.2789	23.681	0.848796	0.0723819
Region_159531	chr16	1623958	1624082	124	5	16	40.3401	14.3114	0.879245	0.0747126
Region_159532	chr16	1629626	1629795	169	9	14	78.3673	34.0574	0.805357	0.0623898
Region_159533	chr16	1640013	1640627	614	21	59	176.381	56.6288	0.686942	0.0660792
Region_159534	chr16	1647933	1648272	339	9	14	90.7211	41.8749	0.886668	0.0769327
Region_159535	chr16	1680053	1680350	297	8	13	66.4014	27.6595	0.605841	0.0973908
Region_159536	chr16	1687934	1688301	367	9	34	73.7415	22.8231	0.55067	0.111192
Region_159537	chr16	1701124	1701418	294	5	13	41.7551	11.5833	0.440495	0.101744
Region_159538	chr16	1707740	1708021	281	5	15	48.6871	19.7307	0.80941	0.0940909
Region_159539	chr16	1711021	1711334	313	7	16	62.1633	24.8844	0.847805	0.0673099
Region_159540	chr16	1721612	1721760	148	7	13	55.6871	19.4478	0.875259	0.0623364
Region_159541	chr16	1754160	1754455	295	6	21	51.9796	18.4129	0.922286	0.0640654
Region_159542	chr16	1783972	1784369	397	6	12	46.7687	18.0152	0.632123	0.0734114
Region_159543	chr16	1784905	1785157	252	9	12	67.898	21.0149	0.690795	0.0972628
Region_159544	chr16	1800789	1800977	188	10	29	83.449	31.3634	0.689887	0.0939554
Region_159545	chr16	1813330	1813864	534	10	25	86.2313	30.6393	0.838219	0.0608691
Region_159546	chr16	1815478	1815821	343	10	20	85.0476	34.6761	0.873537	0.0698705
Region_159547	chr16	1829195	1829422	227	6	12	49.0068	19.6453	0.794616	0.0910975
Region_159548	chr16	1834252	1834670	418	8	31	67.0612	17.1812	0.637782	0.0745873
Region_159549	chr16	2048686	2048916	230	7	13	59.4218	22.7069	0.494265	0.0913028
Region_159550	chr16	2140251	2140522	271	11	20	95.0816	37.719	0.276593	0.0867616
Region_159551	chr16	2185924	2186220	296	6	13	51.2653	20.5867	0.802248	0.0676153
Region_159552	chr16	2198745	2198877	132	5	14	37.034	12.2522	0.563228	0.0964962
Region_159553	chr16	2256112	2256298	186	7	15	65.4014	30.3479	0.701942	0.0944451
Region_159554	chr16	2274698	2274957	259	6	12	48.1497	17.3917	0.587041	0.0940093
Region_159555	chr16	2275584	2275780	196	6	15	53.1156	20.3246	0.272892	0.109593
Region_159556	chr16	2301335	2301568	233	7	19	54.1905	19.0846	0.399314	0.132269
Region_159557	chr16	2305826	2306196	370	6	16	46.1837	14.9657	0.30155	0.0938037
Region_159558	chr16	2318703	2318911	208	6	16	50.1088	17.744	0.291063	0.109052
Region_159559	chr16	2321711	2322070	359	13	40	109.367	37.5308	0.664956	0.0723392
Region_159560	chr16	2323247	2323532	285	7	18	55.4966	17.6916	0.801747	0.0742254
Region_159561	chr16	2331355	2331833	478	10	24	81.3741	30.2017	0.459155	0.0903023
Region_159562	chr16	2332037	2332380	343	10	32	79.9592	22.8536	0.534226	0.0967704
Region_159563	chr16	2332569	2332727	158	8	17	67.5102	29.1151	0.550812	0.120825
Region_159564	chr16	2333711	2334356	645	13	28	98.2857	26.9502	0.334429	0.0868142
Region_159565	chr16	2335363	2335634	271	5	12	43.9116	17.1839	0.392517	0.110589
Region_159566	chr16	2342644	2342943	299	6	18	49.9456	13.7481	0.692318	0.0768792
Region_159567	chr16	2365543	2365897	354	9	23	76.2993	22.7688	0.335762	0.0794341
Region_159568	chr16	2366933	2367091	158	4	13	32.2585	11.6848	0.4961	0.129042
Region_159569	chr16	2397911	2398147	236	4	14	33	10.1651	0.783315	0.0897962
Region_159570	chr16	2398741	2399036	295	8	23	75.4626	24.9098	0.499659	0.0800115
Region_159571	chr16	2409956	2410390	434	7	22	56.5034	15.901	0.505279	0.0855994
Region_159572	chr16	2417141	2417405	264	4	12	30.898	8.23019	0.740633	0.0859102
Region_159573	chr16	2480424	2480716	292	5	12	39.6054	13.148	0.870572	0.0616498
Region_159574	chr16	2538840	2539075	235	8	23	66.3537	20.1099	0.136111	0.063059
Region_159575	chr16	2539555	2539804	249	9	25	77.5306	29.6559	0.698503	0.0681289
Region_159576	chr16	2590505	2590598	93	8	18	58.8639	20.1612	0.849225	0.0609231
Region_159577	chr16	2657429	2657528	99	7	15	57.5782	24.3122	0.579102	0.100878
Region_159578	chr16	2661659	2661905	246	6	19	51.2517	16.4312	0.855734	0.0721941
Region_159579	chr16	2662266	2662487	221	5	12	40.1497	12.5176	0.885362	0.0628532
Region_159580	chr16	2662661	2663238	577	13	53	102.469	28.3656	0.729107	0.066015
Region_159581	chr16	2663477	2663792	315	8	27	68.9048	23.4113	0.706565	0.0982409
Region_159582	chr16	2664442	2664812	370	6	19	51.7483	16.432	0.584296	0.0810304
Region_159583	chr16	2679675	2680074	399	9	25	82.6939	30.0537	0.829866	0.0625602
Region_159584	chr16	2724343	2724578	235	5	16	42.932	12.7975	0.561213	0.0857922
Region_159585	chr16	2726555	2726824	269	5	16	37.7075	12.6335	0.826796	0.0765021
Region_159586	chr16	2751389	2751854	465	16	49	150.816	63.9106	0.750267	0.0613324
Region_159587	chr16	2789867	2790175	308	6	12	47.2381	17.0781	0.278569	0.11053
Region_159588	chr16	2792273	2792724	451	8	19	60.449	16.4355	0.392477	0.109661
Region_159589	chr16	2792982	2793262	280	8	32	80.3333	24.9976	0.47003	0.0851651
Region_159590	chr16	2794243	2794512	269	6	15	49.3946	16.6151	0.595519	0.0800792
Region_159591	chr16	2796489	2796762	273	7	22	67.3673	23.2255	0.473376	0.103578
Region_159592	chr16	2822727	2823426	699	13	43	106.68	26.0954	0.411829	0.0828373
Region_159593	chr16	2824272	2824603	331	10	26	85.5714	30.7212	0.626119	0.0711816
Region_159594	chr16	2869257	2869731	474	8	28	66.898	18.5013	0.495158	0.0789609
Region_159595	chr16	2874173	2874390	217	6	12	57.9116	25.3631	0.625061	0.0843927
Region_159596	chr16	2878840	2879310	470	10	30	92.2041	34.8169	0.735092	0.0730675
Region_159597	chr16	2907631	2907879	248	7	14	51.6939	17.0288	0.498457	0.0758256
Region_159598	chr16	2926359	2926735	376	6	16	47.3741	13.2749	0.528248	0.0877554
Region_159599	chr16	2948129	2948387	258	6	13	46.4558	14.5231	0.861161	0.0625996
Region_159600	chr16	2951844	2952199	355	12	25	92.585	28.9933	0.594594	0.100202
Region_159601	chr16	2957178	2957626	448	8	26	68.2925	22.9577	0.439274	0.104374
Region_159602	chr16	2959226	2959776	550	11	35	84.8367	22.8362	0.405389	0.0948957
Region_159603	chr16	2984198	2984366	168	7	13	59.2109	19.8588	0.330897	0.0790137
Region_159604	chr16	3009310	3009520	210	5	13	36.2789	11.8777	0.437509	0.131486
Region_159605	chr16	3018466	3018794	328	13	27	107.612	39.8204	0.673146	0.102957
Region_159606	chr16	3039716	3040050	334	5	13	38.8639	11.3401	0.553192	0.110236
Region_159607	chr16	3055296	3055671	375	11	23	101.694	43.3886	0.429421	0.121216
Region_159608	chr16	3061226	3061469	243	6	15	56.1973	20.3159	0.86808	0.0652741
Region_159609	chr16	3061753	3062161	408	9	24	70.0476	21.4914	0.677259	0.114704
Region_159610	chr16	3077167	3077416	249	10	24	75.5238	26.9066	0.400022	0.130951
Region_159611	chr16	3093964	3094774	810	16	49	122.871	37.0897	0.645512	0.0906823
Region_159612	chr16	3101984	3102159	175	10	22	84.1293	35.5309	0.617741	0.123261
Region_159613	chr16	3107027	3107297	270	10	12	77.449	26.0973	0.215162	0.0765858
Region_159614	chr16	3129809	3130110	301	9	15	75.068	31.9971	0.350881	0.0663965
Region_159615	chr16	3155393	3155759	366	6	18	52.4558	14.6625	0.813393	0.0808315
Region_159616	chr16	3176363	3176600	237	7	22	55.7007	16.9056	0.303823	0.104902
Region_159617	chr16	3176927	3177138	211	6	17	54.6667	17.9655	0.614947	0.0980632
Region_159618	chr16	3179487	3179766	279	5	13	40.6667	14.5467	0.520612	0.0927484
Region_159619	chr16	3181986	3182277	291	8	20	70.1088	26.8884	0.42246	0.102727
Region_159620	chr16	3187287	3187724	437	12	39	96.7823	25.2794	0.205068	0.0712481
Region_159621	chr16	3193700	3194096	396	11	26	90.7959	32.8542	0.438448	0.104394
Region_159622	chr16	3201584	3201853	269	6	18	48.6054	15.4873	0.610869	0.0943644
Region_159623	chr16	3207841	3208169	328	7	24	58.1565	16.152	0.510374	0.0807435
Region_159624	chr16	3214287	3214442	155	5	12	40.1905	14.3938	0.407714	0.103105
Region_159625	chr16	3215770	3216276	506	11	21	97.517	41.7106	0.432245	0.0837901
Region_159626	chr16	3236202	3236548	346	6	22	45.2857	12.1678	0.331068	0.111637
Region_159627	chr16	3241181	3241408	227	5	13	37.8367	10.6553	0.556069	0.0989959
Region_159628	chr16	3242812	3243074	262	10	22	91.8367	38.0166	0.577777	0.095336
Region_159629	chr16	3243323	3243668	345	9	21	82.8776	33.9728	0.684926	0.085051
Region_159630	chr16	3255738	3256163	425	9	21	77.8095	24.8247	0.608341	0.0751994
Region_159631	chr16	3257618	3257814	196	6	13	45.0884	13.2613	0.739336	0.0690533
Region_159632	chr16	3258029	3258445	416	11	39	91.2041	28.9013	0.539343	0.0759029
Region_159633	chr16	3259613	3259941	328	11	30	91.0816	29.5882	0.490803	0.0825629
Region_159634	chr16	3274460	3274895	435	7	17	54.1224	15.0937	0.446751	0.0971285
Region_159635	chr16	3284267	3284657	390	12	19	97.5374	30.0694	0.219798	0.0793889
Region_159636	chr16	3294571	3294906	335	8	19	74.381	26.3723	0.817304	0.0705254
Region_159637	chr16	3300145	3300314	169	7	12	53.9388	17.7205	0.884523	0.0646391
Region_159638	chr16	3324254	3324409	155	5	16	41.6531	13.7296	0.611733	0.103541
Region_159639	chr16	3355840	3356159	319	6	21	52.1497	15.5613	0.604232	0.0776923
Region_159640	chr16	3356776	3357093	317	9	36	79.1769	26.256	0.559612	0.0985334
Region_159641	chr16	3357844	3357974	130	6	13	44.4082	14.2395	0.505377	0.134925
Region_159642	chr16	3364565	3364820	255	8	22	67.6667	20.9812	0.26616	0.0934578
Region_159643	chr16	3369060	3369586	526	12	34	98.9252	24.0288	0.750635	0.0867795
Region_159644	chr16	3370266	3370964	698	12	53	106.578	26.1673	0.670386	0.0850913
Region_159645	chr16	3377388	3377757	369	7	22	60.7279	23.7892	0.750737	0.0917602
Region_159646	chr16	3432211	3432464	253	5	12	43.0476	15.4376	0.586556	0.121447
Region_159647	chr16	3436427	3436996	569	10	35	84.8231	20.735	0.663859	0.0894797
Region_159648	chr16	3443907	3444175	268	11	19	94.9184	45.5581	0.313376	0.121684
Region_159649	chr16	3448674	3449143	469	8	25	71.4082	20.4567	0.826764	0.0667189
Region_159650	chr16	3453511	3453764	253	5	13	38.2177	11.3201	0.8239	0.0825751
Region_159651	chr16	3458922	3459283	361	10	24	91.0748	36.2794	0.204984	0.0664842
Region_159652	chr16	3465857	3466538	681	23	70	212.823	75.2749	0.882873	0.0652561
Region_159653	chr16	3470961	3471230	269	8	18	67.4422	26.9452	0.921238	0.0643156
Region_159654	chr16	3478252	3478619	367	7	13	59.0408	21.6513	0.821512	0.0661805
Region_159655	chr16	3499093	3499293	200	16	50	122.959	37.0575	0.890753	0.06128
Region_159656	chr16	3501810	3502312	502	12	21	95.9728	32.6985	0.594228	0.0806837
Region_159657	chr16	3518008	3518277	269	5	14	38.9728	11.3518	0.844155	0.072202
Region_159658	chr16	3553414	3553623	209	5	13	40.3605	12.6842	0.238597	0.132352
Region_159659	chr16	3557980	3558205	225	5	12	41.3265	15.688	0.871706	0.0746896
Region_159660	chr16	3606408	3606777	369	9	20	71.2449	24.8328	0.868763	0.0752868
Region_159661	chr16	3610432	3610985	553	13	43	108.646	33.0767	0.396445	0.0731966
Region_159662	chr16	3613046	3613432	386	9	23	68.6327	18.231	0.731238	0.0910125
Region_159663	chr16	3624011	3624183	172	5	16	36.7959	11.9336	0.625933	0.122918
Region_159664	chr16	3624407	3624716	309	6	16	47.4422	13.8703	0.848568	0.0656089
Region_159665	chr16	3696240	3696428	188	7	18	61.2177	23.6746	0.835687	0.0898158
Region_159666	chr16	3706750	3706970	220	6	16	48.0612	14.991	0.296026	0.132107
Region_159667	chr16	3719166	3719391	225	4	12	33.7347	12.9764	0.880275	0.0655013
Region_159668	chr16	3723033	3723137	104	7	17	57.1429	18.0027	0.692872	0.0914718
Region_159669	chr16	3761254	3761819	565	13	35	116.17	41.0735	0.810393	0.061795
Region_159670	chr16	3774552	3774984	432	7	15	58.1905	20.906	0.854121	0.0628366
Region_159671	chr16	3792961	3793248	287	11	26	99.3946	40.0314	0.837716	0.0651763
Region_159672	chr16	3793414	3793550	136	9	20	76.7891	25.4911	0.840225	0.0656081
Region_159673	chr16	3798860	3799052	192	6	13	46.932	16.5068	0.865626	0.0761396
Region_159674	chr16	3800271	3800470	199	4	13	31.585	10.5719	0.880257	0.0821608
Region_159675	chr16	3810146	3810351	205	5	15	40.0612	12.142	0.873186	0.0798603
Region_159676	chr16	3820486	3820728	242	5	14	41.8844	15.4625	0.793374	0.083495
Region_159677	chr16	3848864	3849132	268	6	17	46.1497	15.7081	0.81544	0.0979608
Region_159678	chr16	3852757	3852892	135	4	12	33.3197	10.5849	0.803278	0.0971548
Region_159679	chr16	3858462	3858721	259	7	26	57.8639	15.6146	0.80253	0.0835088
Region_159680	chr16	3874141	3874653	512	11	26	92.3946	32.9773	0.848629	0.0633895
Region_159681	chr16	3894887	3895238	351	5	13	45.068	14.2947	0.775738	0.0706551
Region_159682	chr16	3906106	3906315	209	5	13	39.6122	12.4743	0.634458	0.0890451
Region_159683	chr16	3919518	3919694	176	6	17	55.4218	18.8962	0.82707	0.0792571
Region_159684	chr16	3923362	3923872	510	8	26	63.9252	16.8426	0.435492	0.0796611
Region_159685	chr16	3934806	3935198	392	8	15	71.7415	22.4884	0.805446	0.071668
Region_159686	chr16	3939475	3939651	176	5	15	40.7143	11.9175	0.122177	0.0770282
Region_159687	chr16	3950512	3951269	757	22	64	184.83	58.6669	0.710808	0.0961541
Region_159688	chr16	3951538	3952056	518	11	31	90.5374	25.6655	0.716525	0.0966295
Region_159689	chr16	3960053	3960247	194	6	18	48.1293	14.7245	0.55951	0.0931254
Region_159690	chr16	3962766	3962935	169	7	16	57.8776	19.2129	0.641898	0.138904
Region_159691	chr16	3989599	3989764	165	4	12	32.2993	10.9416	0.916101	0.0669602
Region_159692	chr16	4000041	4000229	188	5	13	46.1837	16.4558	0.736019	0.122831
Region_159693	chr16	4006767	4006968	201	4	13	31.4558	9.14512	0.901386	0.0607613
Region_159694	chr16	4011941	4012153	212	8	17	59.0068	20.7363	0.872729	0.084607
Region_159695	chr16	4015472	4015704	232	8	21	68.9456	30.1584	0.671016	0.16725
Region_159696	chr16	4021210	4021541	331	6	14	48.2585	15.1748	0.31688	0.106207
Region_159697	chr16	4044847	4045034	187	10	16	86.381	29.0176	0.670609	0.127045
Region_159698	chr16	4052843	4053740	897	29	110	263.633	76.6919	0.500079	0.0620673
Region_159699	chr16	4054375	4054491	116	4	12	35.3673	13.9461	0.620376	0.137428
Region_159700	chr16	4057328	4057503	175	7	17	57.3741	23.3089	0.734653	0.106196
Region_159701	chr16	4060035	4060305	270	6	15	54.2925	24.5745	0.612497	0.116397
Region_159702	chr16	4064886	4065693	807	20	85	170.49	46.2358	0.80579	0.0734714
Region_159703	chr16	4077319	4077520	201	4	12	31.6122	9.18266	0.839528	0.0901581
Region_159704	chr16	4089285	4089435	150	8	18	73.7687	29.987	0.872304	0.0734518
Region_159705	chr16	4090360	4090663	303	8	13	69.6939	22.3397	0.585762	0.11773
Region_159706	chr16	4094103	4094310	207	5	15	39.9592	11.8933	0.523096	0.106032
Region_159707	chr16	4109578	4109917	339	4	12	29.2313	8.72413	0.777211	0.0814482
Region_159708	chr16	4110911	4111199	288	9	16	77.8503	33.419	0.742864	0.103209
Region_159709	chr16	4113228	4113978	750	22	84	178.259	48.5173	0.772321	0.0738977
Region_159710	chr16	4129446	4129771	325	8	22	69.7143	21.3917	0.790473	0.078046
Region_159711	chr16	4136014	4136724	710	13	32	111.088	39.8454	0.296451	0.075379
Region_159712	chr16	4137017	4137321	304	8	20	77.2381	35.3988	0.684582	0.0690481
Region_159713	chr16	4137899	4138038	139	6	18	53.8844	20.6844	0.835942	0.0822274
Region_159714	chr16	4142784	4142981	197	4	13	34.1837	10.2697	0.928143	0.0706793
Region_159715	chr16	4155924	4156611	687	9	34	74.3741	17.0403	0.787995	0.066089
Region_159716	chr16	4161215	4161550	335	9	33	72.0748	19.8922	0.79768	0.0713301
Region_159717	chr16	4164688	4164842	154	6	12	54.2789	18.1421	0.847549	0.0701151
Region_159718	chr16	4179982	4180262	280	7	29	70.7687	22.9553	0.756878	0.0755762
Region_159719	chr16	4211606	4212059	453	16	54	199.442	90.0715	0.723183	0.0726722
Region_159720	chr16	4213648	4213904	256	6	13	50.7143	19.2834	0.670494	0.0608405
Region_159721	chr16	4224840	4225024	184	4	12	35.2993	11.4044	0.847424	0.0637546
Region_159722	chr16	4234486	4234867	381	8	14	69.5986	28.0505	0.693974	0.0810865
Region_159723	chr16	4247401	4247616	215	7	13	66.3197	30.8354	0.823946	0.0664813
Region_159724	chr16	4249875	4250338	463	9	28	82.2449	33.0511	0.788389	0.0728017
Region_159725	chr16	4536331	4536535	204	6	16	51.7143	19.2429	0.850889	0.0778452
Region_159726	chr16	4538976	4539126	150	5	14	39.5442	11.9412	0.546683	0.0754876
Region_159727	chr16	4541385	4541651	266	4	16	34.0544	9.61077	0.668717	0.102002
Region_159728	chr16	4551295	4551474	179	5	13	41.551	13.295	0.74376	0.0818262
Region_159729	chr16	4560815	4561008	193	5	12	37.8844	13.2528	0.81428	0.0812164
Region_159730	chr16	4598594	4598855	261	5	15	43.9252	17.1237	0.810592	0.0784235
Region_159731	chr16	4667679	4667851	172	12	26	131.524	59.6399	0.625104	0.0885969
Region_159732	chr16	4725470	4725581	111	3	12	27.6735	8.2397	0.923612	0.0603154
Region_159733	chr16	4730934	4731211	277	6	19	50.3741	13.9314	0.840463	0.0811995
Region_159734	chr16	4731945	4732282	337	6	18	48.5918	15.0227	0.849224	0.0700788
Region_159735	chr16	4769303	4769486	183	7	17	60.898	20.3953	0.244232	0.0929704
Region_159736	chr16	4830507	4830745	238	6	12	55.2177	22.9891	0.760176	0.0931398
Region_159737	chr16	4838196	4838501	305	5	17	47.1088	17.192	0.703755	0.0964793
Region_159738	chr16	4862571	4862810	239	6	21	53.4898	16.957	0.851369	0.0777464
Region_159739	chr16	4899837	4900166	329	5	12	36.7007	12.1776	0.766637	0.0893942
Region_159740	chr16	4905225	4905678	453	10	29	91.9728	28.1011	0.560014	0.0945981
Region_159741	chr16	4906642	4906894	252	6	12	53	20.6504	0.75979	0.0826443
Region_159742	chr16	4912307	4912694	387	8	23	62.898	18.0383	0.635466	0.110582
Region_159743	chr16	4915925	4916194	269	4	15	40.9796	12.7029	0.856466	0.0635826
Region_159744	chr16	4917301	4917574	273	5	22	41.1497	11.4667	0.497878	0.10259
Region_159745	chr16	4924036	4924385	349	7	32	72.7007	19.6258	0.846149	0.0635421
Region_159746	chr16	4933741	4933932	191	8	15	77.3878	36.198	0.753567	0.0898514
Region_159747	chr16	4946430	4946862	432	7	21	53.9184	16.4127	0.668877	0.0955406
Region_159748	chr16	4955265	4955809	544	8	19	67.4898	17.1346	0.482987	0.103296
Region_159749	chr16	4960506	4961267	761	16	42	135.15	47.3614	0.510735	0.0958573
Region_159750	chr16	4971659	4972156	497	8	20	66.6122	18.7297	0.659415	0.0712531
Region_159751	chr16	4988651	4988906	255	5	15	47.415	18.8911	0.766013	0.112992
Region_159752	chr16	4998840	4999159	319	7	17	53.9796	17.3842	0.806423	0.0916618
Region_159753	chr16	5018906	5019135	229	9	25	75.1633	20.4765	0.191328	0.0922095
Region_159754	chr16	5032807	5033054	247	6	16	53.5578	22.4753	0.203965	0.0768176
Region_159755	chr16	5041598	5041807	209	8	16	61.0408	20.6596	0.284254	0.114521
Region_159756	chr16	5052843	5053135	292	4	13	36.2381	10.5508	0.383822	0.116805
Region_159757	chr16	5053625	5053914	289	7	26	63.0068	20.7647	0.53697	0.10407
Region_159758	chr16	5054085	5054313	228	7	15	54.8027	16.4215	0.41591	0.12843
Region_159759	chr16	5057631	5057824	193	6	16	45.483	14.3691	0.562766	0.119656
Region_159760	chr16	5063620	5064525	905	14	50	120.605	38.6745	0.326824	0.0784558
Region_159761	chr16	5069050	5069305	255	7	23	67.1088	18.8869	0.342982	0.110363
Region_159762	chr16	5071382	5071637	255	5	17	41.9184	11.4882	0.368234	0.0873632
Region_159763	chr16	5090722	5090816	94	6	14	56.0816	20.0303	0.84337	0.0657249
Region_159764	chr16	5100851	5100989	138	7	12	53.5578	18.2228	0.276982	0.129271
Region_159765	chr16	5101255	5101693	438	7	17	55.9796	15.901	0.742548	0.0814886
Region_159766	chr16	5105695	5105836	141	7	14	52.2245	16.2989	0.846185	0.0705941
Region_159767	chr16	5109513	5109743	230	5	14	44.2313	15.2859	0.532004	0.118536
Region_159768	chr16	5111160	5111382	222	11	19	105.224	43.7345	0.427717	0.106889
Region_159769	chr16	5129584	5129977	393	7	13	59.619	23.238	0.651573	0.104459
Region_159770	chr16	5133220	5133767	547	12	52	93.0816	23.6335	0.724682	0.0707411
Region_159771	chr16	5144386	5144603	217	5	17	44.483	12.1528	0.589028	0.132067
Region_159772	chr16	5163844	5164235	391	10	30	82.5034	23.7828	0.645748	0.0986892
Region_159773	chr16	5165096	5165238	142	5	16	39.8844	12.619	0.396914	0.135749
Region_159774	chr16	5166078	5166460	382	10	31	83.102	26.4183	0.417722	0.110789
Region_159775	chr16	5167513	5167663	150	5	17	42.9456	13.9288	0.597641	0.101831
Region_159776	chr16	5170590	5170826	236	6	12	51.9184	17.951	0.627703	0.110254
Region_159777	chr16	5179913	5180285	372	9	19	67.1701	20.1947	0.568183	0.0945434
Region_159778	chr16	5184025	5184239	214	7	22	57.4762	16.2136	0.465875	0.116196
Region_159779	chr16	5185338	5185619	281	12	29	109.571	40.502	0.589831	0.0782673
Region_159780	chr16	5190318	5190547	229	7	12	60.6122	19.778	0.526798	0.107094
Region_159781	chr16	5190738	5191051	313	8	27	73.8163	23.9829	0.469159	0.101747
Region_159782	chr16	5192423	5192503	80	4	12	32.0204	9.14006	0.441141	0.152916
Region_159783	chr16	5194053	5194237	184	9	15	85.2517	29.9412	0.41909	0.118597
Region_159784	chr16	5204973	5205261	288	5	13	46.0272	15.3636	0.470061	0.089139
Region_159785	chr16	5212458	5212820	362	6	12	50.1156	14.1332	0.281903	0.0803316
Region_159786	chr16	5214040	5214412	372	6	15	54.1224	15.409	0.546055	0.070888
Region_159787	chr16	5215245	5215508	263	4	13	36.5102	11.8936	0.452959	0.119023
Region_159788	chr16	5221073	5221307	234	7	21	56.1293	17.4204	0.617575	0.109873
Region_159789	chr16	5224621	5225659	1038	19	78	155.68	29.879	0.259482	0.0636524
Region_159790	chr16	5226895	5227290	395	6	19	58.4218	17.3868	0.230955	0.0807602
Region_159791	chr16	5235281	5235603	322	8	31	66.3469	19.6753	0.533876	0.0925648
Region_159792	chr16	5242458	5242686	228	5	13	39.4558	11.3519	0.286571	0.109227
Region_159793	chr16	5250564	5250961	397	12	18	106.102	34.9757	0.454513	0.0780535
Region_159794	chr16	5254431	5254709	278	4	14	34.3878	8.58834	0.226912	0.0873331
Region_159795	chr16	5255565	5255821	256	6	19	53.1497	18.2443	0.361041	0.113385
Region_159796	chr16	5270562	5270891	329	4	12	31.3061	9.91236	0.294893	0.11115
Region_159797	chr16	5273568	5273941	373	6	15	46.551	12.5049	0.466595	0.114215
Region_159798	chr16	5276510	5276651	141	8	21	61	18.8618	0.630769	0.0989483
Region_159799	chr16	5287482	5288150	668	12	42	115.816	31.338	0.606391	0.0737494
Region_159800	chr16	5290475	5290651	176	3	12	28.1905	7.78771	0.503122	0.111961
Region_159801	chr16	5301127	5301390	263	5	14	39.3401	12.5581	0.36454	0.105364
Region_159802	chr16	5304957	5305212	255	5	13	40.7959	15.3207	0.324303	0.128223
Region_159803	chr16	5306508	5306802	294	10	18	84.2857	29.1094	0.445317	0.0899404
Region_159804	chr16	5307967	5308213	246	5	14	40.1701	12.2314	0.319082	0.115177
Region_159805	chr16	5312804	5313160	356	6	15	50.2653	13.3429	0.47995	0.105235
Region_159806	chr16	5315224	5315631	407	9	20	85.9048	31.5344	0.492243	0.0973226
Region_159807	chr16	5318231	5318452	221	4	12	36.1156	14.6379	0.365016	0.104146
Region_159808	chr16	5321232	5322215	983	19	52	169.279	56.0249	0.494655	0.0668284
Region_159809	chr16	5323173	5323971	798	18	41	169.721	47.0737	0.441973	0.0881511
Region_159810	chr16	5326540	5326975	435	6	22	71.8435	23.5659	0.215571	0.0794516
Region_159811	chr16	5329547	5329770	223	7	21	56.2041	16.7344	0.733005	0.08506
Region_159812	chr16	5331977	5332336	359	5	15	37.7619	10.66	0.328013	0.103765
Region_159813	chr16	5335517	5335785	268	5	13	40.7279	12.0907	0.243173	0.100881
Region_159814	chr16	5344963	5345103	140	5	12	40.4898	13.4431	0.321154	0.105037
Region_159815	chr16	5346175	5346608	433	10	35	82.898	23.2629	0.415953	0.0913018
Region_159816	chr16	5349104	5349533	429	7	23	53.5986	13.145	0.666228	0.0982135
Region_159817	chr16	5349730	5350130	400	6	16	51.5714	15.4148	0.470997	0.100295
Region_159818	chr16	5351015	5351313	298	8	34	68.1429	17.6064	0.527649	0.118605
Region_159819	chr16	5351948	5352210	262	6	16	45.0884	12.3576	0.5974	0.122738
Region_159820	chr16	5352406	5352670	264	7	24	67.2177	17.9899	0.533577	0.104288
Region_159821	chr16	5354371	5354755	384	5	13	42.381	16.0412	0.424648	0.121023
Region_159822	chr16	5356110	5356469	359	8	19	73.9184	19.4487	0.419181	0.08941
Region_159823	chr16	5359788	5360192	404	7	18	59.5034	19.1298	0.411982	0.106601
Region_159824	chr16	5360690	5360797	107	3	12	28.3946	8.01929	0.306453	0.124782
Region_159825	chr16	5364404	5364674	270	6	17	45.932	12.9025	0.489604	0.102998
Region_159826	chr16	5364927	5365218	291	6	17	53.5238	20.4917	0.502555	0.102778
Region_159827	chr16	5365583	5366114	531	7	19	59.6939	15.1149	0.404983	0.0920476
Region_159828	chr16	5367607	5367994	387	8	19	71.5374	21.1871	0.325988	0.0961588
Region_159829	chr16	5369291	5369610	319	10	13	84.0408	24.6773	0.474165	0.105243
Region_159830	chr16	5371602	5371904	302	7	16	53.7891	18.7113	0.586496	0.116909
Region_159831	chr16	5372521	5372815	294	8	26	76.8912	21.0752	0.42229	0.100422
Region_159832	chr16	5376527	5376706	179	6	15	48.5306	15.9646	0.364593	0.119906
Region_159833	chr16	5378495	5378724	229	6	15	53.0408	18.0364	0.339693	0.113852
Region_159834	chr16	5380053	5380541	488	10	17	94.1769	33.8884	0.405523	0.0990079
Region_159835	chr16	5384849	5385246	397	7	17	71.5102	20.3589	0.377093	0.0872818
Region_159836	chr16	5387609	5387937	328	5	16	41.1361	12.0755	0.280897	0.11093
Region_159837	chr16	5389185	5389486	301	7	18	56.6735	15.2909	0.397884	0.0903315
Region_159838	chr16	5390433	5390937	504	11	19	81.3741	23.2197	0.445576	0.0918785
Region_159839	chr16	5394836	5395103	267	6	16	50.2109	15.1247	0.459704	0.0985262
Region_159840	chr16	5396641	5396871	230	5	16	43.2789	12.2076	0.22436	0.0923939
Region_159841	chr16	5397926	5398102	176	4	14	34.7619	9.95423	0.31201	0.109709
Region_159842	chr16	5408064	5408601	537	10	17	93.2585	31.0651	0.466131	0.0888709
Region_159843	chr16	5408992	5409224	232	7	16	55.7007	18.6281	0.497631	0.11718
Region_159844	chr16	5410855	5411665	810	11	43	90.102	20.3778	0.403821	0.0787551
Region_159845	chr16	5413317	5413938	621	13	54	124.51	30.8972	0.442281	0.0754367
Region_159846	chr16	5415870	5416254	384	7	28	67.7483	18.0216	0.236196	0.0767341
Region_159847	chr16	5417279	5417539	260	5	21	42.1633	10.1981	0.255426	0.110228
Region_159848	chr16	5421826	5422036	210	7	17	58.6599	21.0689	0.5027	0.110987
Region_159849	chr16	5423318	5423622	304	7	22	54.585	14.9849	0.327757	0.0978174
Region_159850	chr16	5423960	5424706	746	16	63	132.102	28.8778	0.329554	0.0803306
Region_159851	chr16	5425829	5426272	443	10	35	87.2993	25.4764	0.271732	0.0819429
Region_159852	chr16	5426428	5426622	194	6	15	63.5782	21.8209	0.31797	0.114696
Region_159853	chr16	5427681	5427967	286	6	12	44.2177	12.8817	0.267529	0.105185
Region_159854	chr16	5430954	5431304	350	8	32	73.8299	19.0203	0.697275	0.0895585
Region_159855	chr16	5431535	5431848	313	10	24	79.102	30.9703	0.58758	0.10254
Region_159856	chr16	5436745	5436832	87	4	12	36.6327	12.0411	0.509914	0.128054
Region_159857	chr16	5439409	5439691	282	8	26	65.0748	18.3199	0.447723	0.107889
Region_159858	chr16	5444412	5444604	192	5	15	40.0068	11.7965	0.475859	0.102569
Region_159859	chr16	5447522	5447977	455	10	20	79.5102	25.5043	0.472071	0.0899915
Region_159860	chr16	5448616	5449286	670	9	22	70.7551	21.1384	0.295592	0.0826946
Region_159861	chr16	5452788	5452930	142	5	13	37.7075	11.3622	0.423772	0.102502
Region_159862	chr16	5459461	5459924	463	13	37	109.136	29.5629	0.472931	0.0846759
Region_159863	chr16	5460756	5461391	635	13	24	108.313	32.6448	0.341693	0.0678568
Region_159864	chr16	5462691	5462882	191	4	14	33.6122	9.4205	0.540938	0.117968
Region_159865	chr16	5472010	5472782	772	14	50	110.673	29.9063	0.248307	0.0642937
Region_159866	chr16	5474211	5474482	271	7	20	54.1633	15.168	0.472072	0.118604
Region_159867	chr16	5475998	5476317	319	4	15	34.7551	9.61491	0.205421	0.0945399
Region_159868	chr16	5477315	5477967	652	14	55	124.939	33.4458	0.3695	0.0785675
Region_159869	chr16	5478131	5478376	245	5	13	38.898	11.0495	0.37768	0.107709
Region_159870	chr16	5481671	5482226	555	7	17	57.4286	14.776	0.307159	0.100414
Region_159871	chr16	5483023	5483876	853	14	49	134.687	35.1285	0.39962	0.0863477
Region_159872	chr16	5493394	5493862	468	8	26	64.3401	15.5403	0.336414	0.107337
Region_159873	chr16	5494771	5495012	241	6	22	51.551	14.9434	0.404469	0.118381
Region_159874	chr16	5496288	5496667	379	9	34	74.1361	23.8723	0.28335	0.0884584
Region_159875	chr16	5504774	5505041	267	5	14	40.1633	12.8351	0.278634	0.0911207
Region_159876	chr16	5507168	5507505	337	6	12	63.3537	25.0279	0.388386	0.0843507
Region_159877	chr16	5508942	5509155	213	5	12	50.1429	22.654	0.650351	0.106451
Region_159878	chr16	5509543	5510124	581	14	49	124.401	42.2871	0.581564	0.0869655
Region_159879	chr16	5510781	5511071	290	4	12	35.5442	9.62747	0.321388	0.10099
Region_159880	chr16	5513018	5513410	392	8	26	75.9524	22.2222	0.455242	0.111865
Region_159881	chr16	5518734	5519106	372	6	20	50.3673	14.6662	0.395453	0.109891
Region_159882	chr16	5530206	5530547	341	6	15	48.5306	12.3806	0.391908	0.102446
Region_159883	chr16	5534332	5534586	254	5	23	44.8844	11.1984	0.265503	0.0955059
Region_159884	chr16	5538890	5539117	227	5	12	37.4354	12.5316	0.319925	0.111827
Region_159885	chr16	5549402	5549555	153	5	14	44.8707	14.903	0.291521	0.102165
Region_159886	chr16	5549955	5550265	310	4	16	40.1769	10.8783	0.265382	0.106336
Region_159887	chr16	5551287	5551602	315	7	13	61.4966	22.7136	0.358763	0.0978513
Region_159888	chr16	5552085	5552442	357	7	21	61.068	18.1443	0.528396	0.105241
Region_159889	chr16	5556057	5556554	497	11	43	97.4626	26.3689	0.522821	0.0814529
Region_159890	chr16	5564807	5564935	128	5	12	41.6735	14.5579	0.326774	0.105413
Region_159891	chr16	5565270	5565499	229	7	18	60.7347	21.8301	0.748347	0.105473
Region_159892	chr16	5565855	5566376	521	10	33	84.034	20.7831	0.566508	0.0886476
Region_159893	chr16	5567143	5567483	340	8	21	71.0816	21.3668	0.484043	0.100253
Region_159894	chr16	5568099	5568836	737	13	46	115.803	32.8522	0.412599	0.0745959
Region_159895	chr16	5571618	5571914	296	6	17	47.1973	13.9606	0.373062	0.116492
Region_159896	chr16	5574525	5575124	599	9	31	77.4694	20.9717	0.461999	0.0891881
Region_159897	chr16	5577544	5577783	239	5	16	49.8163	14.736	0.319827	0.111958
Region_159898	chr16	5580675	5581237	562	8	22	66.0952	19.0925	0.398811	0.101898
Region_159899	chr16	5582010	5582363	353	9	18	73.1361	26.1386	0.377419	0.102418
Region_159900	chr16	5583426	5583600	174	7	23	65.1293	18.6144	0.414268	0.122281
Region_159901	chr16	5587712	5587977	265	5	15	42.8912	12.1487	0.466669	0.111771
Region_159902	chr16	5588468	5588772	304	7	23	67.4898	20.6949	0.447748	0.0977975
Region_159903	chr16	5593586	5593845	259	8	41	93.5714	33.6698	0.650898	0.0984595
Region_159904	chr16	5595396	5595846	450	7	19	55.5442	15.9323	0.26756	0.0895147
Region_159905	chr16	5597763	5598166	403	9	14	76.5782	27.4211	0.551486	0.106227
Region_159906	chr16	5598367	5598727	360	7	21	63.0408	18.4468	0.614344	0.108373
Region_159907	chr16	5599320	5599534	214	5	13	43.2993	16.498	0.518217	0.129919
Region_159908	chr16	5604465	5605079	614	10	40	85.2789	23.9842	0.310626	0.0625925
Region_159909	chr16	5607198	5607521	323	10	19	86.8163	33.4838	0.274709	0.0847333
Region_159910	chr16	5608851	5609581	730	12	41	104.408	28.8837	0.445877	0.0944798
Region_159911	chr16	5609964	5610519	555	11	32	96.5374	26.7421	0.383876	0.0945063
Region_159912	chr16	5614315	5614865	550	8	22	68.0408	17.3986	0.348528	0.0921426
Region_159913	chr16	5619075	5619532	457	8	16	68.7755	26.3334	0.454787	0.0954051
Region_159914	chr16	5620410	5620589	179	5	15	42.1837	13.6743	0.450581	0.10974
Region_159915	chr16	5621404	5621675	271	7	24	57.4966	16.876	0.480862	0.105397
Region_159916	chr16	5622817	5623016	199	6	21	59.2857	18.306	0.569196	0.0945252
Region_159917	chr16	5626497	5626837	340	8	30	70.6122	18.5887	0.635905	0.107484
Region_159918	chr16	5631018	5631449	431	12	21	100.34	28.3789	0.482254	0.0850398
Region_159919	chr16	5636481	5636999	518	9	28	75.1837	19.8201	0.514415	0.103513
Region_159920	chr16	5639138	5639233	95	4	15	37.6122	12.4077	0.452046	0.119161
Region_159921	chr16	5640012	5640274	262	4	13	43.3605	19.7116	0.393733	0.111134
Region_159922	chr16	5642284	5642494	210	6	14	54.0408	17.8344	0.547572	0.117577
Region_159923	chr16	5642980	5643301	321	6	12	52.034	17.7789	0.283756	0.094507
Region_159924	chr16	5643704	5644052	348	7	30	59.6803	16.7541	0.437657	0.106643
Region_159925	chr16	5646572	5646791	219	5	15	42.0136	13.6246	0.405538	0.116417
Region_159926	chr16	5648193	5648920	727	13	46	112.741	25.1625	0.433903	0.0882721
Region_159927	chr16	5651565	5651855	290	6	22	52.0476	16.8333	0.391537	0.0827089
Region_159928	chr16	5653926	5654155	229	8	17	75	27.1614	0.286014	0.0915654
Region_159929	chr16	5655061	5655319	258	4	14	34.9116	9.99584	0.413999	0.131084
Region_159930	chr16	5659984	5660213	229	5	15	45.2517	13.8217	0.376814	0.10312
Region_159931	chr16	5660748	5660984	236	6	19	49.0544	14.9244	0.427284	0.100785
Region_159932	chr16	5664063	5664410	347	11	20	86.9456	26.1834	0.582897	0.0934951
Region_159933	chr16	5674680	5674983	303	9	18	75.9456	20.5882	0.527733	0.123413
Region_159934	chr16	5675427	5675652	225	7	16	65.5102	26.463	0.547033	0.10972
Region_159935	chr16	5677465	5677663	198	6	13	51.0952	14.5862	0.486034	0.133015
Region_159936	chr16	5678317	5678936	619	14	47	125.531	29.8536	0.361193	0.0709767
Region_159937	chr16	5680061	5680388	327	6	17	43.8231	12.3869	0.338304	0.102906
Region_159938	chr16	5687313	5687830	517	9	31	80.2925	21.075	0.271294	0.0873566
Region_159939	chr16	5690482	5690742	260	8	16	71.0068	19.1488	0.510161	0.107726
Region_159940	chr16	5692640	5693112	472	9	28	84.7619	25.0313	0.435971	0.0852242
Region_159941	chr16	5701630	5702021	391	6	25	53.1837	13.1154	0.107088	0.0610124
Region_159942	chr16	5705783	5706496	713	14	67	132.789	30.8825	0.484898	0.0757017
Region_159943	chr16	5710590	5710877	287	6	13	54.2313	20.3531	0.346054	0.105803
Region_159944	chr16	5714428	5714808	380	6	25	60.1837	15.0697	0.28008	0.0853932
Region_159945	chr16	5716466	5716633	167	4	12	34.5442	10.0915	0.272076	0.112469
Region_159946	chr16	5717732	5717886	154	5	20	47.2925	14.3112	0.552932	0.107918
Region_159947	chr16	5726379	5726527	148	4	13	33.034	10.4968	0.246864	0.103666
Region_159948	chr16	5726781	5727029	248	5	15	43.6327	13.0458	0.382148	0.108485
Region_159949	chr16	5727982	5728374	392	6	21	49.0408	12.0557	0.412247	0.118808
Region_159950	chr16	5730447	5730656	209	4	13	38.8435	11.6099	0.675258	0.0954301
Region_159951	chr16	5730961	5731024	63	4	19	54.1429	20.2271	0.790051	0.121018
Region_159952	chr16	5733818	5734100	282	6	17	48.2177	15.7387	0.357778	0.108164
Region_159953	chr16	5735379	5735749	370	6	20	51.0476	14.5876	0.645195	0.110312
Region_159954	chr16	5735957	5736382	425	13	46	126.34	44.2427	0.451788	0.0865391
Region_159955	chr16	5742719	5743030	311	6	21	52.1837	14.0635	0.391026	0.102252
Region_159956	chr16	5744287	5744491	204	5	15	42.0884	12.991	0.607695	0.115017
Region_159957	chr16	5744877	5745016	139	5	15	39.068	12.975	0.498704	0.122538
Region_159958	chr16	5745332	5745628	296	4	16	37.7619	9.62967	0.530408	0.120572
Region_159959	chr16	5756599	5756879	280	4	13	32.585	8.42033	0.260938	0.119
Region_159960	chr16	5757921	5758314	393	6	17	54.9048	16.7256	0.389224	0.0987184
Region_159961	chr16	5763127	5763391	264	6	15	52.1769	19.2609	0.342416	0.103849
Region_159962	chr16	5768164	5768853	689	14	58	129.163	28.7395	0.529043	0.088038
Region_159963	chr16	5770715	5771230	515	10	30	90.4898	24.4757	0.500302	0.0806483
Region_159964	chr16	5773913	5774117	204	3	12	27.3605	8.61263	0.351176	0.107308
Region_159965	chr16	5776223	5776599	376	6	26	53.2993	13.2765	0.2806	0.106909
Region_159966	chr16	5777869	5778211	342	4	17	38.3673	8.22799	0.333023	0.0972265
Region_159967	chr16	5779366	5779536	170	4	18	38.4558	10.8225	0.356572	0.106459
Region_159968	chr16	5779777	5780281	504	10	54	91.9184	20.362	0.579483	0.0906234
Region_159969	chr16	5780725	5781142	417	8	24	73.3197	20.5803	0.564236	0.0879207
Region_159970	chr16	5781883	5782035	152	4	12	32.3061	10.7701	0.294023	0.100766
Region_159971	chr16	5784602	5784875	273	6	14	50.3741	15.0006	0.48903	0.151257
Region_159972	chr16	5788104	5788354	250	6	16	44.8776	12.7187	0.551608	0.114614
Region_159973	chr16	5791110	5791494	384	6	16	52.1429	13.031	0.494967	0.100534
Region_159974	chr16	5798565	5798952	387	7	25	57.585	14.452	0.333039	0.0996615
Region_159975	chr16	5800456	5800785	329	5	17	43.5034	13.4094	0.218542	0.0851234
Region_159976	chr16	5801491	5801642	151	7	12	59.7619	20.5004	0.617814	0.151741
Region_159977	chr16	5803135	5803266	131	3	12	36.2653	14.9636	0.210207	0.106674
Region_159978	chr16	5812016	5812240	224	5	15	42.4694	13.2945	0.445033	0.113036
Region_159979	chr16	5820250	5820492	242	10	15	94.8571	41.3569	0.51163	0.112105
Region_159980	chr16	5828429	5828647	218	7	12	53.6054	17.8884	0.570199	0.118166
Region_159981	chr16	5830990	5831135	145	7	15	60.3741	21.7584	0.55005	0.120355
Region_159982	chr16	5835241	5835383	142	6	14	52.1701	22.2958	0.372921	0.128561
Region_159983	chr16	5836538	5836758	220	4	12	34.0068	10.4229	0.301708	0.0935416
Region_159984	chr16	5837014	5837236	222	5	13	38.5034	12.8027	0.426818	0.125781
Region_159985	chr16	5838288	5838553	265	7	23	68.0204	21.8286	0.360859	0.0982502
Region_159986	chr16	5841032	5841544	512	8	34	79.4558	21.4656	0.471384	0.0784615
Region_159987	chr16	5843467	5843890	423	7	24	60.0204	15.2955	0.295063	0.0915353
Region_159988	chr16	5851169	5851860	691	16	62	148.823	42.4375	0.374734	0.0678642
Region_159989	chr16	5852013	5852322	309	5	13	45.0136	15.6301	0.238173	0.0823781
Region_159990	chr16	5860762	5860952	190	4	12	34.9456	10.7708	0.133679	0.0812193
Region_159991	chr16	5861616	5862616	1000	19	54	158.993	44.9637	0.472215	0.0843182
Region_159992	chr16	5863059	5863905	846	18	53	150.823	43.9961	0.404174	0.0726555
Region_159993	chr16	5868092	5868589	497	10	45	93.0884	26.6286	0.433021	0.0912268
Region_159994	chr16	5868757	5868956	199	6	21	58.6054	16.6723	0.605926	0.100715
Region_159995	chr16	5871511	5871675	164	8	16	67.3129	23.9765	0.500489	0.109569
Region_159996	chr16	5871876	5872137	261	4	16	35.6531	9.00506	0.324143	0.0726714
Region_159997	chr16	5879167	5879621	454	8	24	68.6122	20.6933	0.314433	0.0991619
Region_159998	chr16	5879869	5880182	313	5	16	38.6259	10.9063	0.328975	0.115054
Region_159999	chr16	5889651	5890424	773	17	49	156.905	46.9567	0.458096	0.0842239
Region_160000	chr16	5891208	5892215	1007	21	61	189.245	52.7488	0.453799	0.0669832
Region_160001	chr16	5892556	5892688	132	5	12	43.2177	15.0408	0.610997	0.125244
Region_160002	chr16	5893160	5893690	530	8	33	63.9252	14.5334	0.522636	0.0702128
Region_160003	chr16	5899776	5900117	341	8	17	64.4898	19.5165	0.427548	0.0992156
Region_160004	chr16	5903832	5904529	697	16	28	136.98	46.8906	0.490636	0.0761079
Region_160005	chr16	5906252	5906632	380	7	23	57.1701	15.3406	0.39125	0.0996636
Region_160006	chr16	5907424	5907702	278	5	13	43.1429	12.6052	0.491351	0.130036
Region_160007	chr16	5911268	5911595	327	10	26	87.2857	25.4273	0.272444	0.0770678
Region_160008	chr16	5911974	5912529	555	9	37	78.7279	18.9424	0.442377	0.07318
Region_160009	chr16	5913048	5913339	291	6	16	52.0612	16.9141	0.393529	0.107923
Region_160010	chr16	5917149	5917808	659	14	53	124.537	35.2415	0.431867	0.0716503
Region_160011	chr16	5920082	5920498	416	6	22	45.2925	14.1078	0.451265	0.111913
Region_160012	chr16	5926577	5926860	283	5	19	46.0068	12.0174	0.275245	0.0955788
Region_160013	chr16	5927399	5927710	311	5	14	46.7687	10.7366	0.454644	0.0935256
Region_160014	chr16	5931906	5932573	667	11	37	90.932	22.0642	0.396915	0.0771975
Region_160015	chr16	5932759	5933518	759	19	92	171.102	37.1787	0.413049	0.0761859
Region_160016	chr16	5934520	5934843	323	7	16	60.4626	16.1374	0.374891	0.11063
Region_160017	chr16	5936226	5936325	99	4	12	33.9184	12.4375	0.204319	0.11087
Region_160018	chr16	5941839	5942177	338	6	16	53.483	12.6103	0.463192	0.112536
Region_160019	chr16	5944180	5944467	287	4	14	30.7075	8.70538	0.184993	0.0967993
Region_160020	chr16	5945238	5945547	309	5	18	45.7959	14.2189	0.18029	0.09061
Region_160021	chr16	5945961	5946631	670	15	60	132.463	38.4298	0.476096	0.0764279
Region_160022	chr16	5952506	5952839	333	6	16	52.3537	15.8334	0.504279	0.11976
Region_160023	chr16	5960356	5960625	269	4	12	32.8367	9.62733	0.375617	0.0984517
Region_160024	chr16	5966045	5966231	186	4	13	38.3061	12.2086	0.323039	0.121998
Region_160025	chr16	5966648	5966783	135	4	13	36.8095	13.4411	0.215166	0.107331
Region_160026	chr16	5969932	5970111	179	6	14	52.9048	18.4184	0.500103	0.109829
Region_160027	chr16	5972331	5972745	414	5	12	40.2993	12.8817	0.516426	0.0924541
Region_160028	chr16	5973889	5974162	273	5	14	44.8639	11.8047	0.443484	0.113948
Region_160029	chr16	5974336	5974746	410	9	24	68.381	19.5632	0.603796	0.0905492
Region_160030	chr16	5975200	5975448	248	5	17	40.4762	11.346	0.4525	0.113872
Region_160031	chr16	5975811	5976731	920	14	68	119.85	25.3289	0.452458	0.0824903
Region_160032	chr16	5979561	5979786	225	7	17	56.1905	16.0719	0.591414	0.0841414
Region_160033	chr16	5981755	5981980	225	10	19	89.1361	38.3887	0.489789	0.115711
Region_160034	chr16	5986343	5986577	234	4	17	34.9864	9.04326	0.399836	0.116366
Region_160035	chr16	5991384	5991500	116	5	14	42.1293	14.9896	0.58546	0.131196
Region_160036	chr16	5992527	5992826	299	5	13	38.7415	12.8511	0.337603	0.103727
Region_160037	chr16	5993691	5993814	123	6	12	46.8571	16.9229	0.738296	0.10174
Region_160038	chr16	6000265	6000533	268	5	12	43.6667	14.1795	0.411432	0.114876
Region_160039	chr16	6007515	6007893	378	7	27	62.5782	16.3995	0.415174	0.101621
Region_160040	chr16	6011771	6012170	399	10	29	99.6463	28.86	0.537746	0.0955314
Region_160041	chr16	6015685	6015889	204	5	14	41.9932	11.768	0.259065	0.112194
Region_160042	chr16	6023508	6024261	753	21	94	184.286	38.3584	0.472004	0.0781526
Region_160043	chr16	6024645	6024970	325	9	17	74.2585	25.6622	0.32509	0.0860294
Region_160044	chr16	6025189	6025318	129	5	15	45.1769	13.9587	0.297146	0.117035
Region_160045	chr16	6027571	6027870	299	5	23	46.6667	14.0563	0.423266	0.098283
Region_160046	chr16	6029339	6029511	172	5	20	44.1361	14.1061	0.450504	0.114572
Region_160047	chr16	6030999	6031310	311	6	15	50.8435	16.0844	0.265092	0.117457
Region_160048	chr16	6031471	6031773	302	7	20	61.7959	20.9778	0.233848	0.078253
Region_160049	chr16	6033051	6033140	89	5	12	36.4014	12.3159	0.589523	0.138175
Region_160050	chr16	6035169	6035938	769	11	47	109.15	28.0228	0.288106	0.0703334
Region_160051	chr16	6042388	6042830	442	8	28	69.3878	18.0237	0.538813	0.104404
Region_160052	chr16	6052157	6052451	294	7	19	57.5986	15.8415	0.514625	0.0869862
Region_160053	chr16	6061903	6062133	230	6	15	51.0136	15.331	0.379182	0.113743
Region_160054	chr16	6077869	6078483	614	7	25	63.8027	17.2415	0.516791	0.100095
Region_160055	chr16	6086301	6086567	266	7	20	59.8639	16.7666	0.473588	0.10509
Region_160056	chr16	6096927	6097210	283	6	16	52.5102	16.8991	0.393027	0.0880523
Region_160057	chr16	6101349	6101919	570	9	44	76.5646	19.6595	0.49633	0.0918534
Region_160058	chr16	6121997	6122247	250	6	16	44.1565	11.3859	0.286155	0.10837
Region_160059	chr16	6131924	6132113	189	6	20	56.5578	17.582	0.308154	0.100418
Region_160060	chr16	6132354	6132631	277	7	23	71.9932	29.0466	0.484038	0.105281
Region_160061	chr16	6134216	6134535	319	6	19	52.2381	15.0412	0.646332	0.117487
Region_160062	chr16	6135943	6136369	426	9	32	74.7075	24.5114	0.479183	0.100388
Region_160063	chr16	6137897	6138195	298	4	13	32.5374	9.02832	0.538367	0.108115
Region_160064	chr16	6138781	6138907	126	7	17	54.415	18.0634	0.541893	0.12249
Region_160065	chr16	6140953	6141193	240	4	13	33.8844	8.90399	0.286439	0.107469
Region_160066	chr16	6144503	6144672	169	4	12	34.2721	10.5015	0.406876	0.144165
Region_160067	chr16	6146796	6147249	453	11	22	100.218	27.732	0.302651	0.0753382
Region_160068	chr16	6148056	6148321	265	5	16	39.4354	10.5441	0.534652	0.104426
Region_160069	chr16	6149232	6149483	251	6	18	52.7551	14.6248	0.522754	0.0952231
Region_160070	chr16	6155320	6155756	436	14	52	119.163	29.0543	0.571158	0.0856844
Region_160071	chr16	6158243	6158733	490	8	30	78.6395	18.442	0.52857	0.0801152
Region_160072	chr16	6160603	6160946	343	7	23	57.7279	15.8885	0.425631	0.100746
Region_160073	chr16	6162802	6162953	151	5	14	40.0884	13.9676	0.305512	0.119495
Region_160074	chr16	6165523	6165729	206	5	12	41.7687	13.2075	0.318848	0.111601
Region_160075	chr16	6166963	6167248	285	6	21	49.2245	13.0645	0.49908	0.110479
Region_160076	chr16	6168540	6168620	80	3	12	30.5918	9.2823	0.561287	0.113424
Region_160077	chr16	6172042	6172287	245	6	21	44.3061	13.8077	0.408282	0.120546
Region_160078	chr16	6172867	6173398	531	8	23	70.0136	16.2405	0.467086	0.0985937
Region_160079	chr16	6181540	6181955	415	9	29	82.7415	24.3536	0.383026	0.0954659
Region_160080	chr16	6185386	6185590	204	6	16	53.1633	15.0483	0.290042	0.119941
Region_160081	chr16	6187921	6188236	315	5	20	44.7687	11.5415	0.393616	0.105264
Region_160082	chr16	6190733	6191228	495	10	24	83.3605	23.9709	0.454729	0.0881125
Region_160083	chr16	6192153	6192363	210	6	16	46.2857	13.3653	0.49955	0.108714
Region_160084	chr16	6195251	6195515	264	8	23	59.7483	17.8317	0.538441	0.11366
Region_160085	chr16	6208601	6208655	54	5	14	44.4762	15.4212	0.68805	0.124086
Region_160086	chr16	6213426	6213612	186	5	16	42.4218	13.7676	0.655913	0.0992254
Region_160087	chr16	6217602	6217939	337	8	21	69.6327	24.2857	0.590833	0.0944872
Region_160088	chr16	6219469	6219600	131	4	13	38.8571	12.5097	0.447232	0.115222
Region_160089	chr16	6229302	6229535	233	5	16	40.0544	10.6654	0.482772	0.0963229
Region_160090	chr16	6232406	6232767	361	5	12	41.1224	11.3288	0.293887	0.0793238
Region_160091	chr16	6232918	6233205	287	7	22	59.0476	18.2867	0.605296	0.0792101
Region_160092	chr16	6239838	6240136	298	9	22	69.5034	20.9299	0.638149	0.0931493
Region_160093	chr16	6248729	6249003	274	5	17	41.551	11.6884	0.512209	0.1089
Region_160094	chr16	6251794	6252060	266	7	28	58.585	14.775	0.340205	0.0953337
Region_160095	chr16	6253223	6253481	258	5	17	39.7959	11.3209	0.296035	0.113425
Region_160096	chr16	6259597	6259885	288	9	26	80.1769	26.083	0.460351	0.118861
Region_160097	chr16	6262546	6262939	393	4	15	31.6463	7.71389	0.427176	0.112291
Region_160098	chr16	6264279	6264672	393	5	22	43.6054	10.7713	0.21445	0.086896
Region_160099	chr16	6264926	6265209	283	11	46	99.9048	26.6803	0.494992	0.0904406
Region_160100	chr16	6276170	6276709	539	12	37	93.7483	23.9156	0.378722	0.0963746
Region_160101	chr16	6277767	6278011	244	8	26	78.2925	24.182	0.429797	0.105234
Region_160102	chr16	6281220	6281681	461	10	28	87.6463	23.7558	0.527695	0.0845732
Region_160103	chr16	6283521	6283728	207	5	14	42.0204	11.5025	0.662108	0.12109
Region_160104	chr16	6284261	6284702	441	6	24	55.1429	14.021	0.307805	0.0893639
Region_160105	chr16	6285818	6286128	310	8	27	63.9456	18.252	0.550698	0.0938483
Region_160106	chr16	6296022	6296283	261	7	21	68.3469	22.2897	0.519525	0.0836397
Region_160107	chr16	6296699	6296946	247	5	16	44.8844	14.9879	0.674392	0.0874405
Region_160108	chr16	6299193	6299505	312	8	31	77.1497	21.9805	0.490378	0.10764
Region_160109	chr16	6309519	6309881	362	6	16	49.3469	14.4964	0.513501	0.127
Region_160110	chr16	6310447	6310722	275	4	13	32.2585	9.95062	0.449814	0.138579
Region_160111	chr16	6312279	6312536	257	5	12	44.7483	17.6685	0.223228	0.0958747
Region_160112	chr16	6320038	6320239	201	4	15	34.3673	9.44057	0.533111	0.119533
Region_160113	chr16	6324683	6324866	183	4	15	37.3129	11.8094	0.194029	0.109503
Region_160114	chr16	6326698	6327003	305	7	24	59.5714	18.7291	0.343472	0.0905867
Region_160115	chr16	6330631	6330892	261	4	13	35.7755	9.80411	0.474437	0.128045
Region_160116	chr16	6332009	6332377	368	6	13	57.3197	16.1885	0.268914	0.0810625
Region_160117	chr16	6337280	6337457	177	6	18	47.8571	15.1472	0.338439	0.121819
Region_160118	chr16	6340217	6340322	105	4	13	36.2653	11.779	0.623219	0.160549
Region_160119	chr16	6342737	6343008	271	5	13	38.6122	10.9535	0.403187	0.111531
Region_160120	chr16	6345450	6345961	511	11	39	98.5578	25.4911	0.373946	0.0811865
Region_160121	chr16	6347421	6347610	189	4	16	35.898	9.03853	0.471737	0.13688
Region_160122	chr16	6349897	6350174	277	6	18	62.2857	19.8069	0.271517	0.0877407
Region_160123	chr16	6356595	6357229	634	12	40	100.687	27.6284	0.291056	0.0792314
Region_160124	chr16	6361140	6361520	380	7	21	51.1293	14.118	0.45521	0.118529
Region_160125	chr16	6362436	6362853	417	7	23	66.5986	16.7956	0.281986	0.0824338
Region_160126	chr16	6372036	6372352	316	5	21	48.3469	14.4011	0.268796	0.0986419
Region_160127	chr16	6372859	6372974	115	4	18	47.7211	16.0734	0.445065	0.11341
Region_160128	chr16	6377793	6378061	268	6	18	52.0816	17.081	0.448806	0.130657
Region_160129	chr16	6385611	6385763	152	5	16	46.2109	16.38	0.70948	0.115911
Region_160130	chr16	6389993	6390224	231	6	13	54.381	16.0693	0.303839	0.092798
Region_160131	chr16	6391221	6391378	157	10	21	83.7619	34.2113	0.409982	0.134728
Region_160132	chr16	6409142	6409408	266	4	12	30.1088	7.95891	0.414492	0.114068
Region_160133	chr16	6409696	6409945	249	5	18	43.7687	12.817	0.412552	0.108053
Region_160134	chr16	6410657	6411102	445	8	16	64.2449	20.4663	0.531214	0.0927084
Region_160135	chr16	6413852	6414031	179	6	20	51.5986	17.9385	0.453512	0.146041
Region_160136	chr16	6414369	6414696	327	6	20	60.1293	19.4004	0.549844	0.101976
Region_160137	chr16	6415806	6416161	355	9	44	91.2245	24.5752	0.387511	0.1016
Region_160138	chr16	6416576	6416781	205	5	17	41.5374	12.5022	0.309215	0.110377
Region_160139	chr16	6419694	6419921	227	6	27	62.3129	19.8645	0.283929	0.116346
Region_160140	chr16	6421365	6421530	165	5	12	42.7755	12.6982	0.347629	0.117934
Region_160141	chr16	6422675	6422777	102	5	12	41.4082	14.5502	0.48606	0.154428
Region_160142	chr16	6423771	6424131	360	9	22	70.9796	23.4624	0.507643	0.122354
Region_160143	chr16	6426894	6427109	215	4	14	32.9184	9.99761	0.221158	0.11635
Region_160144	chr16	6427276	6427523	247	6	29	62.2313	15.2733	0.253969	0.0899313
Region_160145	chr16	6428851	6429131	280	7	19	54.3673	14.5188	0.3588	0.105178
Region_160146	chr16	6430519	6430658	139	5	13	42.3673	14.5122	0.377828	0.127135
Region_160147	chr16	6431405	6431557	152	5	13	42.9864	14.7861	0.177533	0.0981701
Region_160148	chr16	6438046	6438234	188	5	17	43.9932	13.906	0.508363	0.128715
Region_160149	chr16	6439141	6439471	330	6	14	52.7551	20.2422	0.315728	0.0966449
Region_160150	chr16	6440523	6440618	95	4	13	31.1224	9.95118	0.501437	0.151629
Region_160151	chr16	6440851	6441114	263	5	14	38.6599	11.75	0.394967	0.112573
Region_160152	chr16	6441381	6441913	532	12	31	99.932	27.3495	0.353598	0.0859915
Region_160153	chr16	6442101	6442429	328	8	21	65.6259	22.6453	0.453579	0.0895794
Region_160154	chr16	6442659	6442915	256	5	18	41.932	10.8291	0.497238	0.112246
Region_160155	chr16	6444107	6444412	305	6	20	55.517	16.8516	0.481429	0.1139
Region_160156	chr16	6449389	6449780	391	6	21	53.4286	14.1866	0.236973	0.0788467
Region_160157	chr16	6451475	6451632	157	4	12	34.8163	10.8483	0.275146	0.102522
Region_160158	chr16	6455459	6455671	212	4	12	35.3605	10.3122	0.235926	0.0970809
Region_160159	chr16	6457515	6457837	322	8	26	67.619	22.1203	0.437158	0.09789
Region_160160	chr16	6464735	6465157	422	6	25	51.966	13.3213	0.287884	0.0975449
Region_160161	chr16	6472068	6472315	247	5	13	38.2721	10.9298	0.463955	0.130182
Region_160162	chr16	6479113	6479445	332	6	17	51.7143	14.0591	0.414998	0.100356
Region_160163	chr16	6482585	6482953	368	12	37	90.7415	23.9128	0.216799	0.06666
Region_160164	chr16	6495690	6496050	360	5	19	41.7619	10.6452	0.372968	0.0942185
Region_160165	chr16	6496623	6497014	391	6	14	47.8639	14.4083	0.410349	0.107098
Region_160166	chr16	6498028	6498159	131	5	14	36.1565	11.4985	0.397399	0.13092
Region_160167	chr16	6498916	6499090	174	4	16	39.2653	11.0095	0.498329	0.10495
Region_160168	chr16	6501601	6501996	395	5	16	43.2721	11.3612	0.23275	0.0865626
Region_160169	chr16	6504746	6504837	91	3	12	26.9184	8.12531	0.189266	0.0876206
Region_160170	chr16	6510245	6510415	170	6	16	54.1497	18.0294	0.442271	0.102343
Region_160171	chr16	6510978	6511204	226	5	15	43.7007	11.8982	0.448493	0.115628
Region_160172	chr16	6513455	6514385	930	21	43	188.816	48.555	0.553318	0.0713155
Region_160173	chr16	6525823	6526452	629	8	38	73.0068	15.6084	0.473831	0.0912433
Region_160174	chr16	6537101	6537424	323	5	15	42.2109	12.7571	0.370859	0.103505
Region_160175	chr16	6542791	6543535	744	12	33	105.197	31.5995	0.525985	0.0803794
Region_160176	chr16	6544443	6544869	426	9	34	89.6803	23.1582	0.549355	0.0919261
Region_160177	chr16	6553094	6553441	347	8	37	73.0816	19.6017	0.377974	0.0972162
Region_160178	chr16	6558144	6558323	179	6	20	54.932	14.1027	0.33046	0.0880754
Region_160179	chr16	6564363	6564561	198	5	22	41.6939	12.5144	0.536345	0.111378
Region_160180	chr16	6573581	6573706	125	7	12	55.7823	19.769	0.435598	0.125474
Region_160181	chr16	6573944	6574292	348	9	22	86.415	36.0121	0.497036	0.0851667
Region_160182	chr16	6575969	6576466	497	10	29	84.9048	23.1541	0.501044	0.0974981
Region_160183	chr16	6578134	6578401	267	4	13	32.2041	9.22098	0.317533	0.106652
Region_160184	chr16	6588317	6588529	212	6	15	45.0612	13.8446	0.553726	0.118661
Region_160185	chr16	6590513	6590956	443	10	29	83.1633	21.2809	0.493794	0.0859982
Region_160186	chr16	6598656	6598729	73	4	14	42.8163	14.6764	0.390032	0.130819
Region_160187	chr16	6601283	6601720	437	8	31	69.7891	19.6473	0.389209	0.0970228
Region_160188	chr16	6605534	6605870	336	11	43	96.1565	25.8573	0.58006	0.087639
Region_160189	chr16	6606704	6606821	117	5	16	47.2857	15.4237	0.450479	0.0894405
Region_160190	chr16	6611291	6611602	311	8	28	68.2653	22.0511	0.545041	0.0901796
Region_160191	chr16	6613397	6613559	162	5	13	48.1769	15.8701	0.584364	0.131039
Region_160192	chr16	6614467	6614570	103	4	12	35.8367	11.0695	0.415989	0.113457
Region_160193	chr16	6614905	6615084	179	4	13	34.415	10.3248	0.493508	0.123863
Region_160194	chr16	6615753	6616059	306	14	28	121.014	42.63	0.562302	0.10881
Region_160195	chr16	6621556	6621986	430	7	19	59.0612	15.4424	0.350944	0.0913887
Region_160196	chr16	6623893	6624263	370	5	17	42.1224	10.2649	0.466925	0.0878104
Region_160197	chr16	6624888	6625033	145	6	19	50.7143	18.5447	0.59357	0.131236
Region_160198	chr16	6627070	6627346	276	6	14	49.1361	17.2693	0.514252	0.109822
Region_160199	chr16	6641166	6641462	296	8	25	64.3741	19.5221	0.404993	0.100883
Region_160200	chr16	6641956	6642303	347	8	15	62.4898	18.4455	0.184115	0.0689369
Region_160201	chr16	6645819	6646536	717	20	67	171.939	43.1177	0.411028	0.08301
Region_160202	chr16	6646695	6646955	260	7	24	56.0204	16.2908	0.363706	0.100867
Region_160203	chr16	6648460	6648671	211	6	12	53.1429	22.4609	0.482015	0.123376
Region_160204	chr16	6650685	6651047	362	5	22	41.6122	10.6819	0.476151	0.0957392
Region_160205	chr16	6651492	6651827	335	6	16	44.0816	12.6543	0.550198	0.0880537
Region_160206	chr16	6661300	6661379	79	4	15	39.8776	12.8377	0.332653	0.144101
Region_160207	chr16	6664415	6664682	267	7	20	68.551	24.724	0.561751	0.118939
Region_160208	chr16	6664834	6665240	406	7	20	59.5034	16.2537	0.399603	0.0835831
Region_160209	chr16	6665886	6666432	546	9	28	66.1497	17.26	0.427305	0.102608
Region_160210	chr16	6666737	6667377	640	11	39	87.4558	17.9418	0.279355	0.0885526
Region_160211	chr16	6671662	6672082	420	10	33	91.9184	21.5977	0.574829	0.0955534
Region_160212	chr16	6679220	6679502	282	7	30	72.0748	18.9538	0.279851	0.0869453
Region_160213	chr16	6680542	6680720	178	6	15	45.449	14.2666	0.777782	0.112374
Region_160214	chr16	6682092	6682378	286	9	18	71.6939	20.8375	0.204096	0.0641019
Region_160215	chr16	6691522	6691805	283	9	20	82.5782	24.8932	0.517502	0.0940491
Region_160216	chr16	6693185	6693354	169	6	28	95.2993	52.8765	0.639171	0.1083
Region_160217	chr16	6698511	6698768	257	6	20	49.2245	14.1449	0.29316	0.104857
Region_160218	chr16	6698937	6699123	186	4	13	37.6463	11.9444	0.587393	0.131735
Region_160219	chr16	6701639	6701932	293	6	20	47.0136	13.6337	0.540747	0.0968235
Region_160220	chr16	6704791	6705157	366	5	16	36.7959	9.38225	0.381919	0.112898
Region_160221	chr16	6708503	6708756	253	5	12	41.5714	11.8859	0.333143	0.121253
Region_160222	chr16	6715958	6716035	77	3	12	30.7075	11.1005	0.555276	0.153702
Region_160223	chr16	6721007	6721463	456	9	32	81.5986	21.3656	0.498612	0.0883654
Region_160224	chr16	6733854	6734191	337	7	22	65.1293	17.7012	0.289733	0.0910094
Region_160225	chr16	6751671	6751918	247	6	14	50.9796	16.2639	0.366987	0.103622
Region_160226	chr16	6754423	6754638	215	4	16	34.7007	9.98383	0.584046	0.113711
Region_160227	chr16	6763668	6763910	242	6	23	61.5578	17.1912	0.267505	0.105498
Region_160228	chr16	6764674	6764829	155	5	15	39.3605	11.7391	0.375269	0.10611
Region_160229	chr16	6768880	6769198	318	9	19	68.2177	19.5383	0.51043	0.085165
Region_160230	chr16	6775667	6775972	305	9	22	87.2313	28.2118	0.525825	0.0989966
Region_160231	chr16	6787064	6787413	349	9	18	81.7007	22.5839	0.39024	0.0906523
Region_160232	chr16	6787569	6788090	521	9	35	75.5238	18.8739	0.423391	0.0811384
Region_160233	chr16	6788814	6789557	743	15	69	136.041	33.2151	0.590235	0.0749145
Region_160234	chr16	6792753	6793116	363	7	24	56.3129	15.506	0.492201	0.109911
Region_160235	chr16	6797092	6797311	219	6	22	49.8707	15.9564	0.304703	0.106839
Region_160236	chr16	6797733	6798189	456	6	15	56.9252	14.2522	0.219199	0.0810602
Region_160237	chr16	6799650	6799875	225	6	18	50.7279	16.4897	0.371901	0.119515
Region_160238	chr16	6804772	6805089	317	4	12	33.8435	9.08687	0.546815	0.115634
Region_160239	chr16	6809621	6809939	318	6	21	49.5374	14.3227	0.420437	0.12105
Region_160240	chr16	6810654	6810987	333	8	17	58.619	16.7754	0.351655	0.100353
Region_160241	chr16	6812395	6812901	506	8	23	66.7959	17.1835	0.474331	0.0928243
Region_160242	chr16	6814851	6815161	310	8	28	71.5986	19.3938	0.417989	0.0978845
Region_160243	chr16	6818900	6819215	315	5	18	41.2313	11.4713	0.330264	0.112624
Region_160244	chr16	6824130	6824289	159	6	14	48.6054	16.2302	0.487155	0.12804
Region_160245	chr16	6825558	6826209	651	23	93	211.306	66.7449	0.606702	0.0797754
Region_160246	chr16	6830963	6831141	178	3	12	30.7891	9.67926	0.52382	0.151467
Region_160247	chr16	6835152	6835275	123	8	15	70.6463	30.784	0.631672	0.122087
Region_160248	chr16	6837376	6837621	245	4	14	36.0816	9.91713	0.527548	0.128077
Region_160249	chr16	6846124	6846351	227	6	19	49.9592	14.4312	0.476125	0.11826
Region_160250	chr16	6846597	6846705	108	6	21	50.8027	16.3194	0.375001	0.117761
Region_160251	chr16	6847501	6847766	265	8	21	90.034	27.0586	0.524691	0.0919107
Region_160252	chr16	6853382	6853819	437	7	19	59.4966	18.5245	0.356661	0.0917761
Region_160253	chr16	6860969	6861210	241	5	21	45.7959	12.267	0.487289	0.112013
Region_160254	chr16	6868540	6868816	276	5	17	38	10.2007	0.479017	0.109875
Region_160255	chr16	6869934	6870182	248	4	16	37.7687	10.5707	0.174793	0.0951085
Region_160256	chr16	6877910	6878226	316	4	14	40.0544	11.5455	0.443874	0.100962
Region_160257	chr16	6885252	6885372	120	6	15	50.6871	14.7387	0.690508	0.117811
Region_160258	chr16	6886218	6886480	262	12	27	95.7755	33.2487	0.70559	0.0772337
Region_160259	chr16	6887811	6887953	142	4	12	30.1224	8.85105	0.312535	0.133461
Region_160260	chr16	6890611	6890782	171	3	13	30.0884	8.42365	0.252115	0.103891
Region_160261	chr16	6892266	6892463	197	5	15	37.5986	11.3907	0.418723	0.110665
Region_160262	chr16	6897531	6898300	769	13	32	109.823	29.2033	0.353627	0.0685333
Region_160263	chr16	6907233	6907529	296	8	16	73.0884	24.5315	0.503462	0.0940785
Region_160264	chr16	6909441	6909907	466	12	38	103.32	23.8741	0.360362	0.0925143
Region_160265	chr16	6913097	6913583	486	8	29	77.3946	25.9975	0.37069	0.0884751
Region_160266	chr16	6914611	6915150	539	10	31	76.7211	18.5892	0.649682	0.082296
Region_160267	chr16	6916104	6916306	202	4	16	39.6667	10.0057	0.51793	0.13029
Region_160268	chr16	6916655	6916918	263	5	14	39.3605	11.3439	0.374318	0.117915
Region_160269	chr16	6918687	6919134	447	9	37	77.7551	19.6	0.633839	0.0721002
Region_160270	chr16	6926650	6927018	368	8	27	68.1156	17.935	0.123229	0.0709219
Region_160271	chr16	6933152	6933462	310	6	18	51.3401	13.7873	0.651311	0.0908597
Region_160272	chr16	6945240	6945443	203	4	14	37.8776	11.2651	0.424235	0.114553
Region_160273	chr16	6948527	6948866	339	7	17	54.1156	16.8931	0.619734	0.124796
Region_160274	chr16	6953526	6954478	952	20	95	177.646	34.5531	0.585002	0.0667004
Region_160275	chr16	6956214	6956465	251	4	12	30.9932	7.7074	0.390999	0.1317
Region_160276	chr16	6957256	6957714	458	15	46	146.068	56.4848	0.439328	0.0909193
Region_160277	chr16	6958578	6958915	337	5	13	39.8776	12.6847	0.741621	0.0925109
Region_160278	chr16	6963791	6963999	208	9	30	69.7075	20.9906	0.803458	0.064886
Region_160279	chr16	6966472	6966578	106	6	14	52.932	20.3771	0.451558	0.127028
Region_160280	chr16	6967493	6967750	257	5	16	47.1973	15.1439	0.394346	0.119948
Region_160281	chr16	6969294	6969765	471	8	28	67.6395	17.2349	0.574268	0.074123
Region_160282	chr16	6971732	6971991	259	6	12	42.6259	11.3567	0.42099	0.113458
Region_160283	chr16	6972312	6972508	196	6	13	48.1633	17.0944	0.614499	0.104832
Region_160284	chr16	6983325	6983679	354	5	20	43.4626	10.7074	0.708333	0.0877555
Region_160285	chr16	6989988	6990393	405	7	28	57.6395	16.1707	0.673278	0.0972099
Region_160286	chr16	7006920	7007080	160	4	14	40.3333	12.4924	0.530247	0.10389
Region_160287	chr16	7007255	7007637	382	6	22	54.3946	14.3358	0.42916	0.0943053
Region_160288	chr16	7011400	7012200	800	12	48	97.7347	23.6015	0.474984	0.0795149
Region_160289	chr16	7013946	7014098	152	5	14	40.1633	13.8767	0.706972	0.067786
Region_160290	chr16	7014742	7015013	271	6	12	46.7891	13.2883	0.326246	0.0996148
Region_160291	chr16	7016208	7016760	552	14	63	139.286	34.2061	0.515435	0.0708652
Region_160292	chr16	7017340	7017569	229	10	45	104.211	31.1644	0.465652	0.102672
Region_160293	chr16	7017795	7018526	731	15	67	122.952	25.7861	0.44204	0.0773786
Region_160294	chr16	7031680	7032084	404	8	30	66.5714	18.1293	0.413198	0.0914762
Region_160295	chr16	7033159	7033348	189	9	21	70.1973	26.9753	0.488849	0.0979168
Region_160296	chr16	7039165	7039444	279	6	13	48.2993	12.9464	0.289559	0.0959486
Region_160297	chr16	7042603	7043125	522	8	14	66.8571	17.9176	0.536917	0.100395
Region_160298	chr16	7045573	7045981	408	6	12	45.3401	11.4039	0.455096	0.107835
Region_160299	chr16	7057374	7057542	168	4	13	36.3469	13.11	0.205717	0.115601
Region_160300	chr16	7064671	7064786	115	5	13	44.9456	13.9808	0.549366	0.107308
Region_160301	chr16	7069316	7069937	621	11	26	91.3265	22.8624	0.400772	0.0821686
Region_160302	chr16	7073424	7073725	301	5	13	39.7483	11.6747	0.448333	0.116476
Region_160303	chr16	7076990	7077455	465	8	26	65.1905	15.802	0.530479	0.103882
Region_160304	chr16	7078433	7078567	134	7	14	50.1973	16.081	0.502547	0.122797
Region_160305	chr16	7080786	7081021	235	6	12	45.6463	14.5846	0.382828	0.127467
Region_160306	chr16	7085441	7085549	108	4	15	39.1905	10.7463	0.334168	0.130477
Region_160307	chr16	7086160	7086275	115	4	12	33.9796	10.6433	0.423719	0.119077
Region_160308	chr16	7098232	7098366	134	4	13	34.5442	11.6937	0.409666	0.104809
Region_160309	chr16	7101128	7101504	376	7	27	63.3605	16.3443	0.414623	0.0925626
Region_160310	chr16	7108787	7108972	185	4	13	36.8503	11.1401	0.183335	0.0910832
Region_160311	chr16	7116630	7117001	371	5	19	40.8231	11.9151	0.317074	0.0864453
Region_160312	chr16	7126261	7126568	307	8	26	67.7075	21.7527	0.512679	0.11208
Region_160313	chr16	7127554	7127826	272	5	16	51.2517	13.8336	0.31328	0.0913663
Region_160314	chr16	7128977	7129301	324	7	21	55.3946	16.8021	0.363896	0.107151
Region_160315	chr16	7130720	7130889	169	4	12	33.5374	13.1468	0.441259	0.130887
Region_160316	chr16	7137990	7138347	357	6	17	49.0952	13.809	0.124702	0.0685767
Region_160317	chr16	7148475	7148887	412	10	33	77.4082	19.615	0.308347	0.0894853
Region_160318	chr16	7150255	7150408	153	5	16	39.0544	10.5147	0.402112	0.109986
Region_160319	chr16	7151834	7152024	190	3	12	25.2653	6.68194	0.619298	0.123584
Region_160320	chr16	7157497	7157702	205	5	17	45.6667	12.9283	0.339734	0.116272
Region_160321	chr16	7159306	7159797	491	9	25	74.7483	20.0109	0.472602	0.101343
Region_160322	chr16	7174640	7174837	197	9	30	81.1701	23.1325	0.439674	0.103976
Region_160323	chr16	7178725	7179131	406	8	34	70.2177	18.9193	0.36708	0.105216
Region_160324	chr16	7180937	7181240	303	5	14	43.6599	11.0828	0.582085	0.0959912
Region_160325	chr16	7195518	7195926	408	6	22	50.2585	14.004	0.321428	0.0976303
Region_160326	chr16	7196975	7197322	347	6	24	49.6735	13.128	0.332286	0.0998087
Region_160327	chr16	7203991	7204118	127	4	12	32.8844	10.926	0.472465	0.142155
Region_160328	chr16	7205631	7205989	358	8	28	69.5646	18.8854	0.390057	0.086679
Region_160329	chr16	7206605	7206727	122	4	13	37.6735	13.5233	0.315179	0.119526
Region_160330	chr16	7207159	7207658	499	11	36	109.776	29.3647	0.369666	0.0916399
Region_160331	chr16	7214519	7214716	197	6	17	49.034	14.772	0.680816	0.0909102
Region_160332	chr16	7214919	7215212	293	5	14	42.8776	13.6492	0.438827	0.0948578
Region_160333	chr16	7216002	7216123	121	5	13	45.2789	18.208	0.717686	0.104218
Region_160334	chr16	7219341	7219674	333	9	33	79.3061	21.4472	0.503172	0.0938376
Region_160335	chr16	7222936	7223153	217	4	14	40.0068	13.4381	0.42099	0.136982
Region_160336	chr16	7225041	7225484	443	7	21	55.2517	13.7894	0.52466	0.0999918
Region_160337	chr16	7228045	7228256	211	4	14	30.4558	8.78061	0.542517	0.13987
Region_160338	chr16	7228589	7228883	294	6	18	47.6054	13.0324	0.387475	0.106493
Region_160339	chr16	7241026	7241427	401	7	34	68.898	14.8867	0.18875	0.0690144
Region_160340	chr16	7242549	7242822	273	6	14	53.0204	16.6579	0.261119	0.108624
Region_160341	chr16	7243094	7243293	199	4	12	39.6327	11.1522	0.18844	0.0888566
Region_160342	chr16	7251608	7251829	221	5	13	40.0884	13.1336	0.28263	0.12108
Region_160343	chr16	7256756	7257302	546	14	58	107.85	26.7787	0.4447	0.0939672
Region_160344	chr16	7260566	7260782	216	5	15	44.0204	14.4911	0.551519	0.103017
Region_160345	chr16	7266210	7266429	219	9	16	75.1497	28.6154	0.519151	0.094097
Region_160346	chr16	7267064	7267293	229	5	13	36.2993	11.1395	0.572015	0.106602
Region_160347	chr16	7268189	7268582	393	6	22	53.4558	13.857	0.217681	0.0615078
Region_160348	chr16	7272214	7272486	272	6	16	44.9728	12.0546	0.396482	0.120501
Region_160349	chr16	7279308	7279713	405	9	29	72.3197	22.635	0.58438	0.0869744
Region_160350	chr16	7284487	7284732	245	5	12	44.8027	13.524	0.373764	0.10434
Region_160351	chr16	7290709	7290875	166	5	14	40.619	13.0763	0.441183	0.123341
Region_160352	chr16	7293586	7293793	207	6	17	56.0816	19.5078	0.490571	0.119581
Region_160353	chr16	7299229	7299632	403	7	24	59.4694	14.9292	0.308739	0.0831113
Region_160354	chr16	7308667	7308812	145	4	12	33.0476	9.90802	0.514376	0.0984272
Region_160355	chr16	7309212	7310026	814	15	38	125.061	29.6115	0.454	0.0741491
Region_160356	chr16	7310751	7311143	392	7	30	63.0476	15.5371	0.513092	0.101127
Region_160357	chr16	7314245	7314709	464	12	33	101.816	27.9042	0.595016	0.0772237
Region_160358	chr16	7317664	7318163	499	10	53	125.49	39.5546	0.506289	0.0759256
Region_160359	chr16	7318414	7318947	533	10	46	92.068	20.9637	0.459409	0.0835236
Region_160360	chr16	7329073	7329445	372	9	34	82.1361	20.7347	0.477594	0.105861
Region_160361	chr16	7330851	7331255	404	13	30	130.109	36.0717	0.491482	0.0892243
Region_160362	chr16	7334163	7334721	558	13	41	121.803	35.8883	0.402034	0.0759035
Region_160363	chr16	7337313	7337652	339	6	25	58.0272	15.4135	0.406825	0.097038
Region_160364	chr16	7338883	7339037	154	4	14	33.415	10.5369	0.276512	0.114779
Region_160365	chr16	7344832	7345934	1102	21	84	170.857	45.0543	0.481784	0.0674221
Region_160366	chr16	7346201	7346909	708	12	56	108.415	25.172	0.521252	0.0795999
Region_160367	chr16	7347242	7347794	552	11	44	96.4218	24.5376	0.413537	0.0761769
Region_160368	chr16	7348474	7348679	205	5	15	39.7959	11.4383	0.447981	0.126558
Region_160369	chr16	7349097	7349701	604	12	39	104.714	23.6536	0.40661	0.110922
Region_160370	chr16	7352005	7352609	604	11	32	91.6871	23.806	0.438527	0.0779701
Region_160371	chr16	7354074	7354271	197	4	15	33.9252	9.46521	0.447354	0.133543
Region_160372	chr16	7355316	7355658	342	6	16	49.3197	12.7112	0.333791	0.111168
Region_160373	chr16	7355916	7356290	374	7	25	63.1905	19.5316	0.458537	0.093104
Region_160374	chr16	7361206	7361705	499	11	33	91.8503	25.8723	0.438215	0.0910928
Region_160375	chr16	7363431	7364267	836	17	55	140.197	33.7675	0.285336	0.0629277
Region_160376	chr16	7369250	7369453	203	4	15	34.6939	8.83301	0.419583	0.112472
Region_160377	chr16	7371316	7371487	171	5	13	47.9728	17.219	0.511602	0.121268
Region_160378	chr16	7373122	7373559	437	9	32	77.6599	19.4135	0.510482	0.104676
Region_160379	chr16	7374711	7375119	408	7	32	65.4558	15.9568	0.239665	0.0844843
Region_160380	chr16	7376658	7376841	183	4	14	36.7211	10.7179	0.37878	0.125187
Region_160381	chr16	7377299	7377391	92	4	13	32.1361	10.6698	0.412782	0.132293
Region_160382	chr16	7378057	7378476	419	11	37	84.5782	22.7238	0.394228	0.0860674
Region_160383	chr16	7383709	7383852	143	4	13	30.5238	8.88999	0.385304	0.113594
Region_160384	chr16	7387503	7387926	423	12	53	112.497	31.0841	0.543757	0.0943226
Region_160385	chr16	7391732	7391942	210	5	14	39.3061	12.0306	0.576727	0.105545
Region_160386	chr16	7394469	7395044	575	14	56	123.293	34.0006	0.488938	0.0840736
Region_160387	chr16	7396326	7396577	251	7	17	59.3401	19.2053	0.413277	0.103708
Region_160388	chr16	7398891	7399315	424	9	26	75.3537	22.2082	0.646963	0.0920772
Region_160389	chr16	7400834	7401047	213	5	15	38.6054	11.6169	0.583531	0.110788
Region_160390	chr16	7404731	7405660	929	26	106	244.184	68.5711	0.354913	0.0711149
Region_160391	chr16	7406292	7406755	463	8	26	72.7755	18.3627	0.374652	0.0913832
Region_160392	chr16	7408654	7408912	258	4	16	33.8571	9.38448	0.294537	0.107474
Region_160393	chr16	7409274	7409715	441	8	35	75.1837	21.498	0.415363	0.0809572
Region_160394	chr16	7411575	7411771	196	6	16	46.7959	15.9691	0.728293	0.101269
Region_160395	chr16	7412021	7412283	262	8	21	61.8639	17.7736	0.64439	0.122328
Region_160396	chr16	7416627	7417091	464	7	20	63.0952	16.7824	0.448413	0.0949882
Region_160397	chr16	7421752	7421907	155	4	13	35.2653	10.4464	0.431085	0.117445
Region_160398	chr16	7422157	7422610	453	16	40	153.626	49.8234	0.518906	0.0854657
Region_160399	chr16	7425785	7426394	609	11	30	88.6599	22.9217	0.390728	0.0701075
Region_160400	chr16	7428927	7429118	191	6	14	49.3537	13.9877	0.467361	0.105982
Region_160401	chr16	7430253	7430532	279	5	12	38.6395	10.4776	0.384455	0.115013
Region_160402	chr16	7431519	7431627	108	7	17	59.1701	20.1366	0.559681	0.149554
Region_160403	chr16	7433264	7433610	346	5	15	47.551	13.9756	0.424604	0.120775
Region_160404	chr16	7434953	7435405	452	8	25	66.5714	17.9966	0.469209	0.0942549
Region_160405	chr16	7436289	7436642	353	6	21	51.0136	13.1878	0.387176	0.100303
Region_160406	chr16	7436836	7437150	314	7	14	55.0884	15.9296	0.506921	0.107822
Region_160407	chr16	7437450	7438087	637	18	80	153.85	34.0898	0.511709	0.0754349
Region_160408	chr16	7438597	7438833	236	6	14	55.7483	16.595	0.487334	0.111766
Region_160409	chr16	7439003	7439321	318	13	44	121.184	40.1141	0.670229	0.0933046
Region_160410	chr16	7450566	7450911	345	7	19	59.9864	23.2903	0.414348	0.106237
Region_160411	chr16	7456407	7456727	320	8	29	77.3129	22.6419	0.467043	0.08332
Region_160412	chr16	7457176	7457464	288	8	24	74.3333	21.9078	0.649217	0.104905
Region_160413	chr16	7461328	7461639	311	7	26	61.932	15.3179	0.506699	0.0912107
Region_160414	chr16	7473066	7473246	180	4	12	32.2653	11.7836	0.381016	0.125611
Region_160415	chr16	7473956	7474155	199	6	13	49.5102	19.4194	0.519986	0.10535
Region_160416	chr16	7478665	7479035	370	12	21	100.109	27.8632	0.469065	0.0977899
Region_160417	chr16	7479796	7480023	227	6	16	53.6122	18.5828	0.424778	0.106572
Region_160418	chr16	7480419	7480641	222	6	18	49.7959	14.586	0.466799	0.117685
Region_160419	chr16	7484597	7484780	183	4	13	34.6599	9.60486	0.536689	0.126499
Region_160420	chr16	7486432	7486629	197	5	13	43.7347	16.4322	0.385431	0.121671
Region_160421	chr16	7486968	7487472	504	10	26	80.6327	20.5136	0.63957	0.0989895
Region_160422	chr16	7487911	7488010	99	4	12	33.6667	11.2818	0.558113	0.14056
Region_160423	chr16	7488441	7488653	212	5	18	51.517	15.8185	0.347197	0.0930762
Region_160424	chr16	7491925	7492217	292	4	15	33.7823	9.23848	0.241762	0.093906
Region_160425	chr16	7501986	7502505	519	7	30	60.551	13.3879	0.376156	0.0997034
Region_160426	chr16	7502915	7503431	516	10	30	80.2925	23.3518	0.41478	0.0992743
Region_160427	chr16	7508079	7508454	375	15	23	121.769	40.1838	0.657837	0.0696703
Region_160428	chr16	7510148	7510411	263	11	30	90.8776	33.4236	0.477804	0.0947349
Region_160429	chr16	7513401	7513702	301	5	12	47.1429	13.7158	0.386109	0.119832
Region_160430	chr16	7519121	7519283	162	6	25	60.517	16.8203	0.620452	0.0813818
Region_160431	chr16	7528917	7529129	212	6	12	48.2925	15.4535	0.495146	0.129366
Region_160432	chr16	7532682	7533186	504	8	20	68.4082	14.3983	0.57297	0.0795911
Region_160433	chr16	7534312	7534602	290	8	22	66.4558	23.0797	0.533569	0.101041
Region_160434	chr16	7535191	7535422	231	6	20	52.4014	14.5586	0.50404	0.11292
Region_160435	chr16	7536038	7536321	283	6	24	49.7687	13.7697	0.458748	0.112756
Region_160436	chr16	7539667	7539870	203	4	13	39.0272	12.3582	0.41917	0.129992
Region_160437	chr16	7540130	7540337	207	5	16	43.8367	13.3939	0.404577	0.11353
Region_160438	chr16	7545483	7545922	439	9	28	79.9184	29.3935	0.38431	0.0891197
Region_160439	chr16	7547905	7548760	855	17	76	148.585	34.0282	0.498124	0.0889875
Region_160440	chr16	7549424	7549889	465	11	39	88.2721	21.2211	0.476363	0.0779763
Region_160441	chr16	7555404	7555683	279	8	27	74.0068	20.5478	0.530799	0.110016
Region_160442	chr16	7556879	7557394	515	8	27	64.6667	14.1897	0.396591	0.105736
Region_160443	chr16	7564913	7565199	286	8	24	68.3265	18.431	0.208143	0.0887785
Region_160444	chr16	7565353	7565693	340	11	40	97.1429	25.6969	0.438816	0.101202
Region_160445	chr16	7565890	7566133	243	6	16	46.619	14.5208	0.383047	0.126102
Region_160446	chr16	7566404	7566740	336	8	23	67.1565	18.714	0.425995	0.103032
Region_160447	chr16	7571275	7571633	358	10	30	87.3605	23.9082	0.460477	0.103887
Region_160448	chr16	7579605	7579898	293	9	19	68.2857	21.0573	0.506065	0.103638
Region_160449	chr16	7581136	7581536	400	7	32	82.5374	23.8041	0.406601	0.089313
Region_160450	chr16	7583970	7584168	198	5	12	44.3333	13.4807	0.564803	0.118526
Region_160451	chr16	7584537	7584852	315	6	13	48.6463	13.2788	0.546093	0.0914922
Region_160452	chr16	7590450	7590587	137	6	15	47.483	14.5665	0.475101	0.0994618
Region_160453	chr16	7591515	7591933	418	9	25	70.3333	17.8733	0.434539	0.0939998
Region_160454	chr16	7595560	7595725	165	9	14	69.7075	23.3693	0.617452	0.106333
Region_160455	chr16	7596336	7596683	347	11	48	109.571	34.0568	0.626604	0.0813314
Region_160456	chr16	7601808	7602078	270	7	15	67.7007	21.0633	0.490406	0.0945968
Region_160457	chr16	7612763	7613050	287	5	18	39.6939	11.2734	0.348219	0.116114
Region_160458	chr16	7613362	7613481	119	3	12	28.4014	8.675	0.280155	0.10474
Region_160459	chr16	7624984	7625328	344	7	20	56.3741	15.6923	0.364912	0.10279
Region_160460	chr16	7628912	7629495	583	10	30	80.932	19.4319	0.395365	0.0938968
Region_160461	chr16	7629984	7630156	172	5	13	51.2925	17.6186	0.519744	0.129879
Region_160462	chr16	7630361	7630606	245	8	22	59.5442	19.0681	0.616183	0.111765
Region_160463	chr16	7635955	7636173	218	10	27	84.3469	31.7806	0.503567	0.111714
Region_160464	chr16	7636345	7636588	243	5	13	45.6939	11.8839	0.440648	0.113437
Region_160465	chr16	7644277	7644655	378	9	27	73.2925	19.1991	0.274254	0.0879003
Region_160466	chr16	7650887	7651593	706	13	39	104.721	23.9734	0.515319	0.0943468
Region_160467	chr16	7652403	7652747	344	8	15	64.5238	21.0281	0.575054	0.105779
Region_160468	chr16	7657453	7657689	236	5	20	44.8776	13.5873	0.577644	0.100402
Region_160469	chr16	7659996	7660887	891	11	43	90.1565	19.1621	0.487464	0.075355
Region_160470	chr16	7662319	7662802	483	9	27	76.5782	19.5048	0.292173	0.092219
Region_160471	chr16	7664370	7664851	481	11	37	97.3129	24.8852	0.359113	0.0961789
Region_160472	chr16	7667489	7667630	141	4	18	39.7483	11.5039	0.400508	0.109523
Region_160473	chr16	7669409	7669556	147	4	12	35.8571	12.7537	0.556179	0.0975904
Region_160474	chr16	7670185	7670465	280	7	16	52.5714	19.9407	0.582648	0.111592
Region_160475	chr16	7676564	7676821	257	6	22	55.7687	18.3773	0.631243	0.102257
Region_160476	chr16	7677766	7677963	197	6	23	62.2925	18.361	0.342456	0.0995943
Region_160477	chr16	7685400	7685455	55	4	13	34.4694	11.9985	0.460707	0.136024
Region_160478	chr16	7694979	7695352	373	6	18	51.4626	13.3966	0.357433	0.1037
Region_160479	chr16	7705864	7706181	317	6	22	51.1905	14.6495	0.310682	0.102537
Region_160480	chr16	7708015	7708290	275	5	15	40.932	11.6552	0.495715	0.116938
Region_160481	chr16	7712116	7712518	402	9	22	79	20.7602	0.466768	0.0929778
Region_160482	chr16	7715097	7715416	319	6	20	54.1633	16.6836	0.374062	0.112287
Region_160483	chr16	7716481	7717381	900	16	77	143.15	37.6553	0.325516	0.071677
Region_160484	chr16	7720827	7721565	738	11	36	90.9864	23.5445	0.583271	0.0812139
Region_160485	chr16	7722128	7722424	296	7	22	65.2381	17.0613	0.564723	0.104707
Region_160486	chr16	7726527	7726881	354	7	20	52.5714	14.6512	0.609685	0.103777
Region_160487	chr16	7731137	7731271	134	5	17	45.8912	13.0032	0.386917	0.128951
Region_160488	chr16	7732233	7732704	471	7	26	56.1156	12.8918	0.22038	0.0849972
Region_160489	chr16	7741078	7741422	344	5	17	39.8639	10.9405	0.381035	0.0744671
Region_160490	chr16	7748450	7748686	236	5	22	49.0136	12.5114	0.237144	0.105977
Region_160491	chr16	7751244	7751489	245	5	13	38.6395	11.256	0.562054	0.122741
Region_160492	chr16	7753143	7753312	169	5	13	43.551	13.4466	0.367064	0.119877
Region_160493	chr16	7755540	7755827	287	5	18	41.0272	11.4383	0.384704	0.116337
Region_160494	chr16	7756841	7757250	409	5	19	40.1293	10.0303	0.429472	0.122963
Region_160495	chr16	7760388	7760687	299	8	34	68.6939	18.0048	0.445533	0.0884443
Region_160496	chr16	7761169	7762025	856	17	50	149.259	34.4127	0.323449	0.0767474
Region_160497	chr16	7762898	7763590	692	14	60	128.061	29.0428	0.254745	0.073427
Region_160498	chr16	7764412	7764573	161	5	14	44.4626	13.2123	0.569528	0.111673
Region_160499	chr16	7765182	7765654	472	6	23	54.585	13.7994	0.198421	0.0727456
Region_160500	chr16	7767245	7767380	135	6	19	54.3946	17.7797	0.341213	0.105241
Region_160501	chr16	7770444	7770734	290	6	14	45.1973	14.0939	0.635041	0.130764
Region_160502	chr16	7771270	7771477	207	5	15	43.551	12.4109	0.644591	0.124028
Region_160503	chr16	7772607	7772908	301	7	21	56.5578	15.0092	0.392711	0.103759
Region_160504	chr16	7773523	7773795	272	8	21	64.7007	19.1359	0.408588	0.101255
Region_160505	chr16	7784777	7785501	724	11	59	96.585	19.3078	0.400342	0.0914778
Region_160506	chr16	7788806	7789190	384	8	19	65.6395	17.4623	0.36531	0.103085
Region_160507	chr16	7789556	7789650	94	5	12	38.6667	12.3262	0.501587	0.166999
Region_160508	chr16	7813552	7814070	518	7	28	55.7551	14.4287	0.362611	0.107404
Region_160509	chr16	7814225	7814424	199	5	12	38.966	13.1651	0.488413	0.132577
Region_160510	chr16	7817275	7818245	970	20	80	161.884	40.2855	0.535792	0.0743864
Region_160511	chr16	7819707	7819892	185	5	12	42.2925	12.6129	0.5641	0.105626
Region_160512	chr16	7822441	7822765	324	7	17	68.8844	26.0775	0.400135	0.104009
Region_160513	chr16	7826038	7826496	458	7	17	57.5102	17.5781	0.353305	0.0996841
Region_160514	chr16	7829966	7830121	155	5	15	43.6735	13.7995	0.377026	0.111939
Region_160515	chr16	7836696	7836932	236	6	13	43.4422	12.4868	0.307758	0.10074
Region_160516	chr16	7843395	7843674	279	5	17	37.6122	10.4294	0.191447	0.0975834
Region_160517	chr16	7851183	7851721	538	6	19	48.4286	12.2368	0.381008	0.102082
Region_160518	chr16	7864341	7864506	165	5	16	37.102	10.5647	0.473412	0.120881
Region_160519	chr16	7880240	7880430	190	6	20	52.9728	16.6478	0.534291	0.1219
Region_160520	chr16	7885177	7885476	299	7	15	55.5714	17.0712	0.728896	0.101766
Region_160521	chr16	7904739	7904978	239	8	14	58.5306	20.8912	0.718937	0.122442
Region_160522	chr16	7908662	7909177	515	9	21	80.381	21.5369	0.571252	0.0976414
Region_160523	chr16	7910124	7910279	155	6	18	51.3741	16.5836	0.506388	0.125138
Region_160524	chr16	7910698	7911122	424	6	28	50.8571	12.2776	0.386292	0.100401
Region_160525	chr16	7915235	7915528	293	5	14	43.8707	12.4396	0.313397	0.104829
Region_160526	chr16	7922374	7922571	197	5	12	41.1973	13.6521	0.547283	0.131644
Region_160527	chr16	7926545	7926754	209	4	15	42.2313	13.7393	0.615167	0.130259
Region_160528	chr16	7946115	7946371	256	5	15	43.2313	13.0621	0.636017	0.10636
Region_160529	chr16	7950618	7950845	227	11	36	122.476	34.5101	0.634692	0.116041
Region_160530	chr16	7962454	7962896	442	8	26	72.1701	19.1331	0.580129	0.123845
Region_160531	chr16	7964326	7964410	84	5	12	38.7007	13.4849	0.423908	0.142609
Region_160532	chr16	7973436	7973630	194	5	16	39.9116	12.4878	0.826926	0.103525
Region_160533	chr16	7974854	7975197	343	8	25	66.2721	22.8864	0.686021	0.135761
Region_160534	chr16	7978687	7979152	465	8	27	64.2857	15.5559	0.632404	0.121126
Region_160535	chr16	7979506	7979919	413	13	37	107.748	28.6645	0.617331	0.124451
Region_160536	chr16	7986557	7986727	170	5	14	43.9592	14.2502	0.651793	0.145574
Region_160537	chr16	7990890	7991218	328	8	15	63.3401	21.293	0.504716	0.139263
Region_160538	chr16	7995697	7995910	213	4	12	38.2313	13.0642	0.644471	0.151645
Region_160539	chr16	7998981	7999465	484	8	23	62.5578	16.367	0.649553	0.125544
Region_160540	chr16	8002760	8003083	323	4	16	36.8027	9.66397	0.682338	0.119428
Region_160541	chr16	8007367	8007678	311	5	16	39.8095	9.3445	0.666715	0.13608
Region_160542	chr16	8017219	8017371	152	4	12	30.7823	9.94059	0.585194	0.160014
Region_160543	chr16	8020424	8020690	266	4	15	36.2789	9.22013	0.502024	0.103607
Region_160544	chr16	8031646	8031983	337	10	33	82.5986	21.9581	0.554682	0.135037
Region_160545	chr16	8034236	8034746	510	12	42	90.0136	21.7964	0.651919	0.116548
Region_160546	chr16	8043937	8044116	179	8	22	68.5714	22.7307	0.749828	0.120082
Region_160547	chr16	8048362	8048795	433	5	20	45.9456	11.0855	0.666431	0.118063
Region_160548	chr16	8063841	8064253	412	6	27	55.0204	13.4075	0.515177	0.122866
Region_160549	chr16	8064777	8065088	311	6	14	44.898	12.4712	0.715828	0.134048
Region_160550	chr16	8068556	8068695	139	4	12	37.1565	12.1929	0.531032	0.150076
Region_160551	chr16	8081921	8082385	464	6	25	51.2449	12.5177	0.644522	0.124044
Region_160552	chr16	8086627	8086935	308	6	16	44.9796	11.9253	0.664476	0.152939
Region_160553	chr16	8090650	8090870	220	3	12	24.3537	5.89381	0.677514	0.158276
Region_160554	chr16	8093648	8093775	127	3	13	28.5102	8.20822	0.582478	0.168147
Region_160555	chr16	8095867	8096350	483	10	39	89.5918	23.4748	0.695318	0.12421
Region_160556	chr16	8097911	8097995	84	4	13	33.6259	11.3278	0.616215	0.124825
Region_160557	chr16	8098960	8099443	483	9	32	76.5034	21.3296	0.622854	0.135043
Region_160558	chr16	8103897	8104272	375	7	32	60.483	14.3715	0.65965	0.126094
Region_160559	chr16	8107368	8107690	322	8	30	73.1769	22.4184	0.686215	0.124139
Region_160560	chr16	8116501	8116737	236	7	28	61.2109	17.7479	0.429606	0.0914938
Region_160561	chr16	8119038	8119192	154	4	14	33.585	9.71571	0.386487	0.123887
Region_160562	chr16	8123927	8124141	214	4	14	32.6939	9.41553	0.372294	0.102022
Region_160563	chr16	8127090	8127370	280	9	21	77.3333	26.4485	0.507298	0.113745
Region_160564	chr16	8128782	8129362	580	9	22	71.2857	18.2595	0.326275	0.0763891
Region_160565	chr16	8137740	8137942	202	6	16	46.7959	16.1015	0.133341	0.0811374
Region_160566	chr16	8138103	8138280	177	5	12	39.6871	13.1263	0.252119	0.128625
Region_160567	chr16	8139330	8139486	156	4	16	36.9864	13.316	0.451447	0.131238
Region_160568	chr16	8141405	8141700	295	5	18	45.449	13.5501	0.321014	0.117968
Region_160569	chr16	8142778	8142943	165	6	21	49.2993	15.6575	0.343668	0.133138
Region_160570	chr16	8146415	8147039	624	17	53	145.333	39.3532	0.185102	0.0871295
Region_160571	chr16	8148830	8149091	261	5	16	45.1224	11.9439	0.219258	0.0963923
Region_160572	chr16	8161021	8161203	182	6	15	50.4694	15.7799	0.305457	0.107484
Region_160573	chr16	8162301	8163263	962	21	80	166.259	36.4744	0.501708	0.0789257
Region_160574	chr16	8165124	8165497	373	6	22	47.7211	12.9593	0.447447	0.114949
Region_160575	chr16	8167313	8167646	333	7	20	59.8435	16.7494	0.424704	0.100824
Region_160576	chr16	8168110	8168377	267	10	26	88.2653	30.6233	0.488878	0.0887326
Region_160577	chr16	8169024	8169318	294	7	22	61.9796	19.531	0.453948	0.122981
Region_160578	chr16	8170907	8171150	243	3	12	26.7483	6.86149	0.434523	0.102183
Region_160579	chr16	8179796	8180093	297	8	21	73.5918	25.2211	0.189061	0.0743408
Region_160580	chr16	8181190	8181446	256	4	15	37.4966	10.1235	0.403895	0.123883
Region_160581	chr16	8181624	8181910	286	5	14	44.1429	13.4302	0.298897	0.110676
Region_160582	chr16	8182758	8183030	272	8	24	62.8844	19.6443	0.251042	0.0950864
Region_160583	chr16	8184684	8184916	232	6	15	48.3401	13.6274	0.474072	0.11862
Region_160584	chr16	8188346	8188487	141	4	16	34.3197	10.456	0.302813	0.120299
Region_160585	chr16	8189340	8190061	721	15	51	137.361	39.9871	0.486522	0.0686182
Region_160586	chr16	8190214	8190354	140	7	18	59.3878	20.1516	0.596454	0.0991249
Region_160587	chr16	8190508	8191355	847	12	31	106.973	24.468	0.340477	0.0786401
Region_160588	chr16	8194018	8194547	529	8	39	72.517	18.8786	0.428719	0.0940135
Region_160589	chr16	8196620	8196835	215	5	14	44.483	12.6747	0.411112	0.110688
Region_160590	chr16	8209644	8210065	421	8	23	64.1905	17.1238	0.277716	0.105857
Region_160591	chr16	8213910	8214160	250	4	12	31.6122	9.44447	0.466832	0.140323
Region_160592	chr16	8215953	8216144	191	6	21	55.0204	16.2259	0.301482	0.116135
Region_160593	chr16	8219315	8219744	429	13	44	111.646	26.881	0.426719	0.0818982
Region_160594	chr16	8221789	8222014	225	5	12	40.1293	12.3839	0.300731	0.124621
Region_160595	chr16	8236176	8236574	398	8	27	67.1905	18.2852	0.297246	0.0777005
Region_160596	chr16	8237824	8238213	389	8	28	62.5374	16.1789	0.445851	0.113213
Region_160597	chr16	8242126	8242523	397	7	22	59.5374	16.7284	0.301845	0.0922405
Region_160598	chr16	8247890	8248533	643	12	46	97.0068	23.6196	0.226192	0.0708767
Region_160599	chr16	8253779	8254105	326	5	16	41.8163	12.5168	0.272449	0.101093
Region_160600	chr16	8266108	8266478	370	7	18	56.0612	14.9567	0.465198	0.11737
Region_160601	chr16	8272558	8272832	274	6	17	47.6667	14.1853	0.447214	0.106728
Region_160602	chr16	8274838	8274985	147	6	17	45.0952	14.5905	0.505494	0.117346
Region_160603	chr16	8278844	8279247	403	6	25	55.6939	14.7637	0.268769	0.086169
Region_160604	chr16	8282953	8283108	155	4	12	39.8571	11.6366	0.360017	0.118441
Region_160605	chr16	8291930	8292144	214	5	17	46.5646	12.5295	0.248732	0.106156
Region_160606	chr16	8296681	8297324	643	8	35	72.1429	17.4874	0.33524	0.0908819
Region_160607	chr16	8297480	8297710	230	4	12	34.5374	10.3608	0.362033	0.10875
Region_160608	chr16	8299098	8299557	459	11	33	97.9048	31.0204	0.351755	0.0877305
Region_160609	chr16	8299794	8300382	588	11	48	97.068	22.9925	0.404734	0.0853378
Region_160610	chr16	8300559	8301281	722	12	27	101.435	29.6616	0.339466	0.0851869
Region_160611	chr16	8301557	8301843	286	6	18	51.034	16.8565	0.36145	0.110818
Region_160612	chr16	8312066	8312564	498	6	29	53.0748	11.7071	0.2788	0.086112
Region_160613	chr16	8318847	8319129	282	5	16	38.4354	10.7226	0.452575	0.108714
Region_160614	chr16	8320549	8320735	186	5	13	42.8844	14.9746	0.371368	0.113412
Region_160615	chr16	8329971	8330227	256	4	15	36.2653	10.453	0.218725	0.0907856
Region_160616	chr16	8332159	8332334	175	7	12	56.2789	19.7352	0.39073	0.137195
Region_160617	chr16	8338848	8339194	346	6	16	51.1565	14.8087	0.315731	0.0972001
Region_160618	chr16	8345313	8345649	336	6	23	47.5646	12.6036	0.182124	0.0880932
Region_160619	chr16	8345893	8346169	276	4	14	33.5306	8.35948	0.253073	0.109393
Region_160620	chr16	8352748	8352986	238	4	12	28.5578	7.8689	0.350479	0.140468
Region_160621	chr16	8355213	8355306	93	4	13	45.2041	14.5197	0.43635	0.136848
Region_160622	chr16	8357771	8358336	565	10	38	85.7279	22.2921	0.226645	0.0848927
Region_160623	chr16	8358735	8359299	564	12	44	102.776	25.5835	0.211557	0.0665989
Region_160624	chr16	8359454	8359572	118	6	12	50.4626	18.7723	0.542938	0.134538
Region_160625	chr16	8363611	8363967	356	5	18	41.619	10.6876	0.397688	0.112377
Region_160626	chr16	8365734	8365986	252	7	17	60.1973	17.4146	0.440226	0.107314
Region_160627	chr16	8379106	8379545	439	8	28	64.898	16.8119	0.270964	0.0851728
Region_160628	chr16	8380306	8380551	245	7	17	58.9252	16.5522	0.307997	0.102337
Region_160629	chr16	8381879	8382452	573	15	49	125.639	31.6429	0.414845	0.09687
Region_160630	chr16	8384668	8384889	221	7	22	56.0068	18.0443	0.470734	0.114313
Region_160631	chr16	8390403	8390476	73	5	14	43.3265	14.117	0.471088	0.141865
Region_160632	chr16	8392882	8393032	150	5	22	52.1769	14.9903	0.407437	0.0985215
Region_160633	chr16	8399764	8399998	234	3	13	27.1973	6.97809	0.50314	0.108044
Region_160634	chr16	8400847	8401017	170	4	13	35.7551	10.0863	0.397291	0.108233
Region_160635	chr16	8401255	8401471	216	6	16	46.551	15.4064	0.474575	0.136614
Region_160636	chr16	8402892	8403142	250	6	15	54.9796	17.6881	0.383656	0.110522
Region_160637	chr16	8404447	8404844	397	8	31	72.0476	18.3599	0.33615	0.0824422
Region_160638	chr16	8409250	8409461	211	5	20	41.2041	10.8653	0.377706	0.115389
Region_160639	chr16	8411977	8412438	461	8	24	64.6395	15.5779	0.430626	0.100918
Region_160640	chr16	8414690	8414932	242	5	13	38.8571	13.0053	0.506001	0.131194
Region_160641	chr16	8415230	8415635	405	8	33	72.4898	16.6159	0.263637	0.0920953
Region_160642	chr16	8417387	8417725	338	6	15	46.8231	13.0896	0.356408	0.105176
Region_160643	chr16	8421088	8421489	401	7	27	59.6803	15.7593	0.247257	0.0906258
Region_160644	chr16	8426807	8427029	222	4	13	29.8639	9.88748	0.31533	0.132226
Region_160645	chr16	8428804	8428999	195	7	19	61.966	17.7835	0.446436	0.114558
Region_160646	chr16	8430812	8431412	600	11	46	87.9456	20.2704	0.421103	0.0878563
Region_160647	chr16	8438082	8438332	250	6	19	49.3537	14.6954	0.350001	0.0949102
Region_160648	chr16	8441603	8441780	177	8	22	62.1973	20.8946	0.37985	0.129907
Region_160649	chr16	8443043	8443287	244	7	20	65.1701	21.0141	0.329629	0.101196
Region_160650	chr16	8449664	8450089	425	7	22	56.9116	14.1048	0.198494	0.0931569
Region_160651	chr16	8465481	8465656	175	5	16	42.5782	11.8153	0.256632	0.113047
Region_160652	chr16	8468727	8468928	201	4	12	28.5238	7.7321	0.463466	0.148006
Region_160653	chr16	8469318	8469564	246	3	12	26.7755	6.49847	0.208136	0.0919596
Region_160654	chr16	8476016	8476231	215	8	31	70.3946	19.0689	0.404671	0.113879
Region_160655	chr16	8482572	8482788	216	6	15	41.6531	11.5762	0.450441	0.134857
Region_160656	chr16	8483616	8483934	318	6	20	51.517	13.3782	0.279983	0.100548
Region_160657	chr16	8484487	8484825	338	6	24	53.7687	13.4226	0.33243	0.0950016
Region_160658	chr16	8490571	8490813	242	7	27	63.3401	17.0846	0.398305	0.106928
Region_160659	chr16	8491172	8491495	323	7	25	59.1973	17.3776	0.3381	0.10765
Region_160660	chr16	8499518	8499837	319	4	13	33.0272	9.44918	0.343262	0.114116
Region_160661	chr16	8507899	8508057	158	5	15	38.8912	11.3675	0.347032	0.126811
Region_160662	chr16	8510032	8510635	603	9	35	81.6735	18.2006	0.160019	0.0676491
Region_160663	chr16	8510892	8511087	195	6	12	45.7551	13.832	0.390588	0.0883187
Region_160664	chr16	8512320	8512800	480	6	20	46.6599	10.6966	0.348536	0.0972145
Region_160665	chr16	8513426	8513810	384	8	25	70.1497	20.9893	0.254761	0.101685
Region_160666	chr16	8515060	8515282	222	6	13	53.8027	21.4673	0.314117	0.130672
Region_160667	chr16	8517092	8517309	217	7	15	53.415	17.0474	0.446448	0.126553
Region_160668	chr16	8518888	8519123	235	3	12	27.4966	7.17146	0.171311	0.100275
Region_160669	chr16	8520059	8520462	403	6	23	48.2381	12.9225	0.271333	0.081408
Region_160670	chr16	8521307	8521527	220	4	13	32.8571	10.1866	0.322963	0.10178
Region_160671	chr16	8521909	8522207	298	6	17	53.3129	17.5069	0.322965	0.107835
Region_160672	chr16	8523658	8523990	332	9	38	83.1565	24.215	0.315098	0.0883151
Region_160673	chr16	8525944	8526500	556	8	32	70.415	17.0579	0.453524	0.0948217
Region_160674	chr16	8532196	8532662	466	7	27	59.2245	15.0769	0.326625	0.0903047
Region_160675	chr16	8534192	8534292	100	6	14	49.551	17.3439	0.605984	0.113746
Region_160676	chr16	8539064	8539288	224	7	16	62.0068	17.5638	0.224872	0.102651
Region_160677	chr16	8539848	8540118	270	6	21	49.7279	13.2311	0.260092	0.0865498
Region_160678	chr16	8542857	8543122	265	5	21	44.5102	13.9987	0.310523	0.104185
Region_160679	chr16	8556028	8556324	296	6	18	45.7211	13.1419	0.399314	0.105577
Region_160680	chr16	8556650	8557032	382	10	16	77.2313	23.066	0.445412	0.115124
Region_160681	chr16	8559453	8559798	345	10	23	87.932	32.0562	0.419428	0.0926329
Region_160682	chr16	8560913	8561098	185	6	13	46.2993	15.5305	0.381332	0.127477
Region_160683	chr16	8566059	8566247	188	8	18	64.3946	21.8436	0.340458	0.123003
Region_160684	chr16	8570480	8570966	486	12	20	107.218	37.1082	0.491487	0.0797956
Region_160685	chr16	8572298	8572498	200	5	15	42.8912	13.0185	0.352761	0.106932
Region_160686	chr16	8575358	8575532	174	4	18	42.7347	13.5764	0.388688	0.120069
Region_160687	chr16	8578418	8579064	646	10	36	79.2449	18.4538	0.454265	0.0774741
Region_160688	chr16	8580217	8580347	130	5	14	34.585	11.5414	0.505759	0.11919
Region_160689	chr16	8580746	8581100	354	10	28	82.1224	25.948	0.558731	0.0862307
Region_160690	chr16	8581440	8581745	305	6	23	53.7891	17.5582	0.736457	0.0909205
Region_160691	chr16	8588410	8588482	72	3	12	27.4966	8.80642	0.34151	0.133094
Region_160692	chr16	8597870	8598182	312	6	14	49.415	13.8637	0.383357	0.0887577
Region_160693	chr16	8601202	8601400	198	5	12	43.0748	12.1453	0.634028	0.0963247
Region_160694	chr16	8603439	8603780	341	6	23	46.9728	10.625	0.558479	0.0870943
Region_160695	chr16	8614585	8614927	342	8	28	67.4626	19.1505	0.267424	0.0879814
Region_160696	chr16	8617549	8617791	242	5	13	41.5646	12.8052	0.634562	0.108263
Region_160697	chr16	8618716	8618986	270	6	17	54.8912	22.14	0.266646	0.0757738
Region_160698	chr16	8620444	8621076	632	9	27	79.068	23.8685	0.762947	0.0676708
Region_160699	chr16	8644141	8644539	398	10	25	99.6259	44.5849	0.789317	0.0685373
Region_160700	chr16	8656689	8656969	280	6	12	53.6122	21.2469	0.541899	0.0842365
Region_160701	chr16	8695343	8695762	419	7	28	68.9932	22.0741	0.848655	0.075323
Region_160702	chr16	8696975	8697402	427	14	47	120.748	44.4581	0.481523	0.0946503
Region_160703	chr16	8698838	8699341	503	7	18	63.2585	20.3362	0.76069	0.0625737
Region_160704	chr16	8701126	8701495	369	5	13	43.3946	14.3491	0.828078	0.0700568
Region_160705	chr16	8706584	8706867	283	5	15	38.9592	12.4113	0.821444	0.0742046
Region_160706	chr16	8708782	8708994	212	5	16	43.4354	13.2298	0.611147	0.100746
Region_160707	chr16	8711123	8711410	287	6	16	48.3741	14.8652	0.514973	0.115534
Region_160708	chr16	8714271	8714619	348	5	12	43.8367	14.548	0.715751	0.098612
Region_160709	chr16	8714977	8715204	227	8	23	67.9728	23.2873	0.690549	0.0884562
Region_160710	chr16	8716601	8717027	426	14	35	134.728	51.507	0.550666	0.0898506
Region_160711	chr16	8718750	8719249	499	17	76	148.735	37.7022	0.662925	0.126214
Region_160712	chr16	8720784	8720945	161	6	13	53.7551	20.3489	0.6575	0.112271
Region_160713	chr16	8721354	8721609	255	7	21	57.4626	19.6309	0.763534	0.0869514
Region_160714	chr16	8722188	8722396	208	6	12	48.585	14.6922	0.867572	0.072543
Region_160715	chr16	8722590	8722933	343	7	20	57.7143	20.8113	0.81382	0.0661115
Region_160716	chr16	8728186	8728435	249	6	17	52.6667	16.2811	0.617076	0.0807123
Region_160717	chr16	8734445	8734692	247	6	14	46.6667	15.0439	0.845563	0.0766755
Region_160718	chr16	8742380	8742592	212	5	14	36.8571	11.1871	0.702734	0.119172
Region_160719	chr16	8756880	8757039	159	4	13	32.483	9.89836	0.887747	0.0742219
Region_160720	chr16	8757973	8758270	297	7	26	64.3741	19.9136	0.836484	0.0727023
Region_160721	chr16	8764089	8764462	373	12	24	101.932	33.0273	0.551423	0.0899757
Region_160722	chr16	8765911	8766159	248	7	23	67.932	23.3498	0.779133	0.0695243
Region_160723	chr16	8768679	8768865	186	7	21	65.0136	25.7762	0.73901	0.06643
Region_160724	chr16	8778313	8778417	104	5	12	41.2653	15.5503	0.876076	0.0724479
Region_160725	chr16	8783248	8783543	295	6	15	49.3197	15.4312	0.502526	0.116098
Region_160726	chr16	8785381	8785669	288	5	17	38.2313	13.1013	0.664128	0.103356
Region_160727	chr16	8793600	8793874	274	7	14	71	26.3137	0.841483	0.0616512
Region_160728	chr16	8795047	8795618	571	11	35	94.4694	28.8806	0.864695	0.104265
Region_160729	chr16	8808819	8808964	145	5	13	43.1905	16.2254	0.841857	0.0777829
Region_160730	chr16	8851378	8851588	210	6	14	49.7007	19.176	0.848176	0.0612077
Region_160731	chr16	8893413	8893735	322	7	17	60.0272	22.9666	0.777748	0.0788162
Region_160732	chr16	8911087	8911336	249	3	12	30.7551	11.7109	0.862168	0.0835419
Region_160733	chr16	8911517	8911933	416	9	24	68.9116	22.0699	0.645937	0.0896493
Region_160734	chr16	8920202	8920438	236	5	16	40.9116	11.4059	0.867668	0.0655293
Region_160735	chr16	8924798	8925037	239	4	14	31.6939	8.35727	0.897606	0.0677752
Region_160736	chr16	8931249	8931545	296	5	15	39.7687	11.4012	0.824457	0.0699983
Region_160737	chr16	8941935	8942298	363	6	13	48.3333	17.9742	0.792348	0.0862462
Region_160738	chr16	8946773	8946990	217	6	19	51.2585	13.5546	0.866308	0.0655056
Region_160739	chr16	8958586	8958973	387	7	14	72.7211	28.5359	0.767474	0.0744798
Region_160740	chr16	8959937	8960135	198	4	13	30.2857	9.99452	0.665973	0.141143
Region_160741	chr16	8974846	8975023	177	5	15	44.0612	13.1827	0.320996	0.0811522
Region_160742	chr16	9026900	9027057	157	7	13	61.5782	23.9217	0.316452	0.118782
Region_160743	chr16	9042862	9043302	440	5	14	38.1293	11.4618	0.805471	0.0821561
Region_160744	chr16	9049246	9049552	306	7	25	62.415	17.3682	0.797503	0.0877721
Region_160745	chr16	9076085	9076421	336	10	28	84.1905	26.2596	0.645511	0.0722638
Region_160746	chr16	9078761	9079078	317	4	13	32.2245	8.89728	0.492014	0.0788096
Region_160747	chr16	9083032	9083431	399	9	28	70.6599	20.691	0.80412	0.0628341
Region_160748	chr16	9084654	9085034	380	7	23	59.2041	20.1817	0.660483	0.0873388
Region_160749	chr16	9087941	9088184	243	5	14	45.4558	17.5371	0.797701	0.0833128
Region_160750	chr16	9128196	9128512	316	6	16	45.2721	14.7771	0.852331	0.0635099
Region_160751	chr16	9128865	9129190	325	7	21	64.6122	22.5742	0.575416	0.0847907
Region_160752	chr16	9135628	9135889	261	7	13	65.1293	29.7301	0.388121	0.0886133
Region_160753	chr16	9137772	9137987	215	6	15	47.0748	14.6867	0.570561	0.115142
Region_160754	chr16	9140117	9140304	187	7	16	70.3537	28.6124	0.37728	0.120479
Region_160755	chr16	9144266	9144417	151	5	14	39.8231	15.217	0.517088	0.14339
Region_160756	chr16	9145088	9145605	517	9	15	71.9592	23.1167	0.499749	0.0908649
Region_160757	chr16	9157394	9157812	418	8	14	72.6803	22.7942	0.235445	0.0832519
Region_160758	chr16	9159490	9159767	277	7	15	54.966	14.2677	0.486732	0.0922421
Region_160759	chr16	9161189	9161311	122	6	14	46.5238	15.792	0.439805	0.141822
Region_160760	chr16	9165425	9166027	602	14	34	114.585	36.456	0.412087	0.0752563
Region_160761	chr16	9169352	9169727	375	6	19	48.1224	15.9743	0.498394	0.0897212
Region_160762	chr16	9174341	9174834	493	15	44	131.02	39.1748	0.406744	0.0987649
Region_160763	chr16	9178120	9178272	152	6	13	49.2177	18.3178	0.453395	0.115324
Region_160764	chr16	9180899	9181144	245	7	15	57.0476	16.9092	0.422873	0.110228
Region_160765	chr16	9181824	9182235	411	6	21	47.8095	13.1916	0.349023	0.110474
Region_160766	chr16	9183225	9183498	273	9	21	78.6463	24.1992	0.612862	0.0977841
Region_160767	chr16	9185266	9185469	203	4	14	32.4694	8.65971	0.7424	0.0912678
Region_160768	chr16	9187474	9187852	378	7	18	54.4354	14.9002	0.432325	0.0949857
Region_160769	chr16	9194742	9194966	224	5	12	40.6054	16.0963	0.594424	0.115096
Region_160770	chr16	9197280	9197431	151	6	15	46.9728	16.5724	0.711034	0.106218
Region_160771	chr16	9202332	9202655	323	8	29	69.5646	19.4701	0.515654	0.100646
Region_160772	chr16	9203463	9203825	362	5	14	43.4218	15.149	0.272759	0.0978679
Region_160773	chr16	9210686	9211240	554	9	33	82.1837	23.6852	0.45581	0.0955825
Region_160774	chr16	9219756	9220492	736	10	34	82.3741	17.2258	0.24986	0.0695148
Region_160775	chr16	9220689	9220842	153	5	13	39.5306	13.8748	0.546502	0.134813
Region_160776	chr16	9221852	9222068	216	6	16	49.8776	17.215	0.439707	0.119419
Region_160777	chr16	9225040	9225418	378	7	24	62.6054	17.8343	0.362463	0.0953413
Region_160778	chr16	9227009	9227633	624	11	49	97.4626	28.0353	0.281878	0.0739052
Region_160779	chr16	9228795	9229128	333	6	15	53.0068	13.067	0.506788	0.104112
Region_160780	chr16	9243228	9243594	366	7	16	63.1156	16.2234	0.578288	0.0826303
Region_160781	chr16	9253479	9253837	358	8	15	68.9252	21.4831	0.499477	0.0979042
Region_160782	chr16	9258467	9259036	569	9	23	82.6122	32.3575	0.295967	0.0672194
Region_160783	chr16	9260945	9261198	253	5	13	41.068	14.9903	0.522419	0.105065
Region_160784	chr16	9263314	9263807	493	11	35	87.5782	22.9943	0.527119	0.0903518
Region_160785	chr16	9272472	9272980	508	9	34	84.102	23.8241	0.520502	0.0759873
Region_160786	chr16	9274291	9274585	294	10	26	88.8639	31.7405	0.530518	0.106932
Region_160787	chr16	9275437	9275734	297	7	16	55.8571	19.907	0.225218	0.0888166
Region_160788	chr16	9283755	9283905	150	5	12	36.1769	12.2657	0.472856	0.120043
Region_160789	chr16	9290873	9291149	276	6	24	54.2653	15.1266	0.4611	0.106254
Region_160790	chr16	9297589	9297733	144	11	14	96.0748	30.3024	0.165234	0.0737401
Region_160791	chr16	9300111	9300170	59	4	12	33.6871	14.4269	0.621797	0.13617
Region_160792	chr16	9308450	9309107	657	13	42	106.728	25.3781	0.326198	0.0806111
Region_160793	chr16	9319489	9319615	126	4	15	37.0544	11.6212	0.453069	0.165505
Region_160794	chr16	9320908	9321109	201	4	16	32.1361	8.42748	0.238944	0.114195
Region_160795	chr16	9328842	9329052	210	4	14	34.1156	10.926	0.188893	0.0943678
Region_160796	chr16	9332270	9332707	437	9	28	82.3401	20.847	0.509964	0.090291
Region_160797	chr16	9338569	9338770	201	4	13	42.6327	13.5692	0.255575	0.0963558
Region_160798	chr16	9340347	9341225	878	16	65	127.83	27.8264	0.375942	0.074933
Region_160799	chr16	9343366	9343580	214	5	15	43.4014	14.0125	0.321572	0.0970613
Region_160800	chr16	9345059	9345474	415	11	43	109.075	30.2737	0.490165	0.0871539
Region_160801	chr16	9353147	9353346	199	4	13	33.3878	9.73797	0.191017	0.094656
Region_160802	chr16	9359202	9359582	380	4	14	34.898	9.64346	0.303777	0.0981344
Region_160803	chr16	9360107	9360302	195	7	16	54.0136	16.9673	0.659308	0.112501
Region_160804	chr16	9361550	9362096	546	7	25	60.4014	17.4739	0.372406	0.0902967
Region_160805	chr16	9363544	9363912	368	9	29	70.8571	22.4649	0.597303	0.0900959
Region_160806	chr16	9370197	9370452	255	8	25	63.2313	18.387	0.471645	0.0889793
Region_160807	chr16	9371187	9371521	334	10	34	86.1973	24.2037	0.505365	0.094049
Region_160808	chr16	9373018	9373219	201	5	14	38.4762	12.8763	0.284342	0.110462
Region_160809	chr16	9373831	9374439	608	15	72	144.81	40.2845	0.275244	0.0665444
Region_160810	chr16	9380040	9380306	266	5	17	41.7823	11.9717	0.325298	0.126966
Region_160811	chr16	9402204	9402647	443	6	21	55.3265	15.9641	0.223401	0.0857378
Region_160812	chr16	9403123	9403337	214	4	12	34.7415	12.5289	0.492068	0.111997
Region_160813	chr16	9408443	9408653	210	6	13	53.8095	20.5407	0.234659	0.104815
Region_160814	chr16	9408854	9409046	192	5	14	49.3197	17.6231	0.253318	0.0919655
Region_160815	chr16	9410207	9410322	115	4	13	30.381	9.4146	0.581183	0.126952
Region_160816	chr16	9411782	9412084	302	6	20	50.5646	13.8604	0.263529	0.103182
Region_160817	chr16	9414255	9414357	102	4	13	34.9932	12.8402	0.22481	0.115184
Region_160818	chr16	9415062	9415367	305	6	23	46.0272	13.1023	0.566074	0.117415
Region_160819	chr16	9427320	9427480	160	5	12	42.3401	14.2168	0.356446	0.120823
Region_160820	chr16	9427772	9428049	277	6	23	52.0408	12.604	0.42665	0.0994988
Region_160821	chr16	9437306	9437491	185	4	15	38.0408	10.454	0.528457	0.113845
Region_160822	chr16	9440902	9441129	227	5	17	45.1224	14.0117	0.26569	0.0697221
Region_160823	chr16	9442265	9442444	179	5	15	39.2041	10.9099	0.635429	0.118683
Region_160824	chr16	9444140	9444588	448	5	17	42.5034	12.0287	0.462471	0.100907
Region_160825	chr16	9445666	9445933	267	5	18	47.4422	12.1769	0.26047	0.0933958
Region_160826	chr16	9459014	9459260	246	5	13	43.4558	15.1161	0.353918	0.101675
Region_160827	chr16	9467265	9467439	174	5	25	46.0816	11.2064	0.323792	0.0950023
Region_160828	chr16	9479782	9480039	257	6	15	44.898	15.3533	0.693647	0.102375
Region_160829	chr16	9481350	9481783	433	5	17	38.7211	9.2978	0.434672	0.104586
Region_160830	chr16	9482598	9482717	119	5	16	40.0612	11.7568	0.441374	0.11384
Region_160831	chr16	9486350	9486569	219	7	12	66.4626	31.1427	0.467109	0.129684
Region_160832	chr16	9497581	9498000	419	7	29	61.5986	17.1163	0.32144	0.0950836
Region_160833	chr16	9511405	9511852	447	7	25	70.2313	19.4764	0.365743	0.085071
Region_160834	chr16	9525096	9525227	131	4	14	42.7823	15.1597	0.787662	0.104119
Region_160835	chr16	9525750	9526154	404	5	17	41.4898	11.191	0.739806	0.0979465
Region_160836	chr16	9526557	9526855	298	6	12	55.3741	21.7159	0.858247	0.0618582
Region_160837	chr16	9528529	9528728	199	7	12	52.6871	15.8351	0.316953	0.100687
Region_160838	chr16	9533487	9533604	117	6	17	57.0612	18.2585	0.818563	0.0778726
Region_160839	chr16	9534161	9534615	454	6	26	50.7891	11.6332	0.775313	0.0860138
Region_160840	chr16	9536130	9536437	307	6	21	50.4694	15.2864	0.435124	0.119219
Region_160841	chr16	9538234	9538827	593	9	28	67.9864	15.5735	0.43299	0.102354
Region_160842	chr16	9540799	9540998	199	5	16	37.9048	11.7825	0.578289	0.121768
Region_160843	chr16	9542468	9542641	173	5	12	52.3946	18.8878	0.591905	0.12464
Region_160844	chr16	9543897	9544175	278	6	17	54.2449	16.1065	0.647912	0.0736591
Region_160845	chr16	9545441	9545625	184	6	13	53.6939	16.3408	0.251546	0.111412
Region_160846	chr16	9553200	9553319	119	6	17	50.4286	17.1556	0.619119	0.134313
Region_160847	chr16	9554997	9555245	248	4	12	31.1837	8.40989	0.301318	0.114827
Region_160848	chr16	9556536	9556651	115	3	12	27.0612	7.38865	0.876611	0.0824545
Region_160849	chr16	9561695	9561925	230	5	13	47.6327	18.0475	0.744229	0.094855
Region_160850	chr16	9564284	9564473	189	7	18	68.8163	24.7658	0.552055	0.0987037
Region_160851	chr16	9575164	9575538	374	7	26	63.0748	16.0692	0.622058	0.109011
Region_160852	chr16	9576068	9576133	65	4	13	37.3946	12.966	0.590066	0.126889
Region_160853	chr16	9576315	9576627	312	6	12	46.2041	13.5272	0.29416	0.0933881
Region_160854	chr16	9578240	9578640	400	9	44	91.8095	23.9673	0.392107	0.0920909
Region_160855	chr16	9581302	9581518	216	5	16	41.2925	12.0849	0.572024	0.121478
Region_160856	chr16	9596546	9596688	142	5	12	46.1769	15.7731	0.556605	0.110053
Region_160857	chr16	9612301	9612635	334	6	19	58.2789	16.163	0.367485	0.098215
Region_160858	chr16	9613492	9614182	690	13	47	114.741	28.623	0.658995	0.0843093
Region_160859	chr16	9634374	9634631	257	4	12	30.7483	8.53907	0.635894	0.110013
Region_160860	chr16	9638102	9638622	520	9	29	79.2109	21.9864	0.389732	0.0802724
Region_160861	chr16	9650699	9650945	246	5	15	37.6395	12.2988	0.457243	0.115268
Region_160862	chr16	9655101	9655340	239	5	23	44.4422	11.0293	0.364671	0.101484
Region_160863	chr16	9656290	9656468	178	5	15	43.6531	14.5177	0.344085	0.104349
Region_160864	chr16	9658944	9659194	250	5	16	43.8844	13.8814	0.712458	0.102753
Region_160865	chr16	9661197	9661872	675	12	43	93.3061	21.1413	0.346716	0.0792151
Region_160866	chr16	9665273	9665471	198	5	14	40.932	14.3181	0.615761	0.113646
Region_160867	chr16	9666547	9666736	189	4	15	39.0408	10.6552	0.314735	0.119861
Region_160868	chr16	9668228	9668481	253	5	12	38	11.2024	0.619217	0.113161
Region_160869	chr16	9675671	9675800	129	5	12	41.8027	16.8627	0.470985	0.141658
Region_160870	chr16	9678211	9678476	265	4	18	35.5306	9.10615	0.489604	0.106917
Region_160871	chr16	9679230	9679518	288	6	21	48.4082	13.7002	0.166132	0.0810486
Region_160872	chr16	9681473	9681689	216	8	15	71.3946	24.7864	0.428403	0.0918443
Region_160873	chr16	9701063	9701751	688	13	54	115.027	28.9144	0.30817	0.0824643
Region_160874	chr16	9702421	9702778	357	7	24	57.9864	18.5321	0.439118	0.103973
Region_160875	chr16	9705483	9705743	260	6	12	49.4762	16.8715	0.365578	0.113251
Region_160876	chr16	9706412	9706609	197	4	12	37.3265	11.6379	0.227816	0.0910837
Region_160877	chr16	9731832	9731914	82	5	14	43.2041	14.9844	0.633025	0.12393
Region_160878	chr16	9735644	9735918	274	4	17	31.9456	8.18935	0.227369	0.0990114
Region_160879	chr16	9737887	9738260	373	10	44	86.4694	20.2854	0.408983	0.0804454
Region_160880	chr16	9738678	9739144	466	7	23	57.9456	16.1015	0.49271	0.0963054
Region_160881	chr16	9745908	9746112	204	4	12	34.7755	10.448	0.455476	0.106363
Region_160882	chr16	9748971	9749317	346	6	14	51.4218	17.4367	0.597179	0.0985702
Region_160883	chr16	9750671	9750853	182	7	20	53.6939	15.6615	0.635917	0.12147
Region_160884	chr16	9756552	9756891	339	5	17	44.6327	12.6367	0.378494	0.114865
Region_160885	chr16	9762881	9763392	511	15	19	144.286	45.2009	0.582941	0.0809224
Region_160886	chr16	9764236	9764660	424	8	24	63.381	20.6033	0.457989	0.0992814
Region_160887	chr16	9768512	9768988	476	14	36	131.388	39.7531	0.572187	0.0891748
Region_160888	chr16	9776494	9776877	383	8	16	70.2585	20.3867	0.466071	0.10336
Region_160889	chr16	9783468	9783581	113	3	12	27.5782	8.5279	0.346709	0.11729
Region_160890	chr16	9794899	9795148	249	5	17	50.5918	15.4569	0.497286	0.117868
Region_160891	chr16	9811888	9812376	488	9	37	78.8639	19.2221	0.444042	0.0915713
Region_160892	chr16	9818000	9818186	186	5	17	44.4218	13.1633	0.467416	0.127086
Region_160893	chr16	9822197	9822437	240	9	25	79.1224	30.2428	0.379169	0.0843779
Region_160894	chr16	9823090	9823296	206	5	16	41.8095	12.7243	0.451678	0.105639
Region_160895	chr16	9844285	9845208	923	11	54	96.0884	19.0515	0.309397	0.0668418
Region_160896	chr16	9849504	9850268	764	25	71	213.259	64.8289	0.454851	0.0811731
Region_160897	chr16	9851304	9851644	340	5	14	45.2993	12.1562	0.238013	0.0963663
Region_160898	chr16	9861707	9861914	207	3	12	24.6803	7.32699	0.36402	0.138332
Region_160899	chr16	9872271	9872383	112	4	12	31.9932	11.3406	0.435058	0.131485
Region_160900	chr16	9874223	9874592	369	6	21	55.9864	16.5753	0.275906	0.0982365
Region_160901	chr16	9876369	9876772	403	9	30	87.7347	23.5658	0.520016	0.0882115
Region_160902	chr16	9878610	9878761	151	3	12	29.034	8.17398	0.467303	0.130926
Region_160903	chr16	9883605	9883721	116	5	14	37.3197	12.8335	0.488273	0.114685
Region_160904	chr16	9884988	9885218	230	5	13	37.0748	12.1312	0.665526	0.105215
Region_160905	chr16	9887046	9887187	141	4	14	31.5034	9.77302	0.31027	0.131475
Region_160906	chr16	9893686	9893820	134	5	14	42.449	12.7474	0.473084	0.111121
Region_160907	chr16	9905434	9905687	253	8	28	80.2245	21.1669	0.451402	0.0962898
Region_160908	chr16	9907101	9907409	308	5	15	44.1224	11.1465	0.365829	0.103132
Region_160909	chr16	9907888	9908181	293	8	15	64.5306	21.4627	0.417424	0.0990265
Region_160910	chr16	9914525	9914695	170	5	16	47.9184	16.0758	0.406846	0.106197
Region_160911	chr16	9916434	9916735	301	5	15	41.8299	12.4721	0.423088	0.118039
Region_160912	chr16	9919887	9920258	371	5	19	44.068	11.3931	0.24344	0.0970756
Region_160913	chr16	9928072	9928393	321	8	22	69.9932	21.5026	0.432252	0.106153
Region_160914	chr16	9928769	9928978	209	5	17	44.3946	12.0186	0.300394	0.125166
Region_160915	chr16	9932674	9932985	311	10	28	82.1633	26.1099	0.538023	0.119524
Region_160916	chr16	9934942	9935031	89	4	15	39.585	14.3493	0.233651	0.107358
Region_160917	chr16	9937834	9938618	784	19	63	155.333	42.0341	0.474155	0.0890793
Region_160918	chr16	9943045	9943465	420	5	16	43.4694	15.8384	0.31521	0.09931
Region_160919	chr16	9949512	9949838	326	6	18	68.8639	29.0098	0.435247	0.0903372
Region_160920	chr16	9952516	9952727	211	3	12	28.7823	9.13635	0.297986	0.123483
Region_160921	chr16	9954160	9954393	233	6	22	55.9252	16.9209	0.241379	0.066717
Region_160922	chr16	9959454	9959842	388	9	15	76.9728	26.3163	0.500376	0.104401
Region_160923	chr16	9960915	9961389	474	7	26	64.2925	18.6552	0.401104	0.103398
Region_160924	chr16	9962697	9962834	137	4	14	39.3265	11.8276	0.543191	0.130038
Region_160925	chr16	9966593	9966752	159	6	20	51.8639	16.749	0.539559	0.0896852
Region_160926	chr16	9967016	9967577	561	19	51	168.442	47.995	0.734434	0.0616779
Region_160927	chr16	9969919	9970077	158	6	14	46.4286	13.9328	0.755707	0.0803309
Region_160928	chr16	9976784	9977011	227	7	12	54.7347	18.0708	0.827322	0.08042
Region_160929	chr16	9977541	9977776	235	6	29	54.5442	14.5909	0.726055	0.0788744
Region_160930	chr16	9978836	9979042	206	5	15	39.9796	12.1703	0.453135	0.121931
Region_160931	chr16	9992787	9992953	166	6	20	52.2177	15.4594	0.74428	0.0754307
Region_160932	chr16	10001539	10001779	240	3	12	26.8912	7.11465	0.23408	0.106021
Region_160933	chr16	10009853	10010062	209	5	17	48	13.4113	0.243107	0.100243
Region_160934	chr16	10011458	10011791	333	6	23	49.6939	11.0619	0.514459	0.101656
Region_160935	chr16	10013915	10014060	145	5	14	41.8571	11.8362	0.192884	0.0924304
Region_160936	chr16	10024464	10024730	266	7	13	58.034	18.6498	0.414691	0.127095
Region_160937	chr16	10029473	10029732	259	5	16	45.4694	15.8115	0.62755	0.128902
Region_160938	chr16	10031402	10031564	162	6	14	51.9592	18.4156	0.32265	0.107256
Region_160939	chr16	10033364	10033974	610	9	30	81.7211	27.539	0.432852	0.0767717
Region_160940	chr16	10037035	10037393	358	5	18	40.0612	11.2975	0.369077	0.103031
Region_160941	chr16	10049395	10049698	303	7	21	54.3741	15.0156	0.485347	0.103923
Region_160942	chr16	10061877	10062166	289	6	16	47.6054	12.4309	0.573208	0.109547
Region_160943	chr16	10067206	10067596	390	8	18	65.5782	18.5837	0.242884	0.0947826
Region_160944	chr16	10075156	10075335	179	5	12	40.4422	13.8114	0.638475	0.138756
Region_160945	chr16	10077870	10078342	472	9	31	77.6939	23.7301	0.379484	0.0939847
Region_160946	chr16	10081105	10081330	225	5	12	42.3129	14.6773	0.452271	0.101686
Region_160947	chr16	10089135	10089516	381	7	29	60.9728	15.5436	0.311541	0.0963947
Region_160948	chr16	10093493	10093827	334	8	30	73.8503	22.4903	0.307656	0.0927489
Region_160949	chr16	10096960	10097374	414	6	17	48.3333	13.672	0.368798	0.0992608
Region_160950	chr16	10100167	10100364	197	5	16	41.9184	12.4875	0.273068	0.117372
Region_160951	chr16	10104563	10105045	482	12	39	104.741	35.0282	0.466548	0.0964254
Region_160952	chr16	10110207	10110421	214	5	18	46.0884	13.0636	0.264372	0.0874071
Region_160953	chr16	10115960	10116158	198	4	13	31.9796	9.93435	0.374002	0.128896
Region_160954	chr16	10124127	10124273	146	5	12	45.7211	17.9443	0.182184	0.107905
Region_160955	chr16	10128951	10129078	127	5	15	47.381	13.4166	0.395673	0.103849
Region_160956	chr16	10131853	10132069	216	4	12	38.6667	11.7458	0.552617	0.135424
Region_160957	chr16	10133217	10133521	304	6	14	43.8095	11.6292	0.504993	0.11285
Region_160958	chr16	10138252	10138588	336	8	23	61.7619	19.7388	0.469549	0.105114
Region_160959	chr16	10142310	10142565	255	5	14	41.7823	13.1005	0.687184	0.107189
Region_160960	chr16	10146262	10146396	134	6	16	51.898	23.2437	0.420169	0.127969
Region_160961	chr16	10148261	10148650	389	6	20	51.102	14.0546	0.386415	0.10417
Region_160962	chr16	10151016	10151176	160	4	14	30.4966	9.67441	0.400898	0.114143
Region_160963	chr16	10153789	10154271	482	12	33	102.381	30.7921	0.475709	0.0873042
Region_160964	chr16	10156287	10156912	625	9	33	82.6871	19.4714	0.320611	0.0877191
Region_160965	chr16	10157093	10157195	102	3	13	26.6395	7.76799	0.418374	0.141896
Region_160966	chr16	10158619	10158871	252	6	17	59.8435	17.5443	0.397082	0.0907455
Region_160967	chr16	10161375	10161598	223	5	19	41.1429	11.7	0.368269	0.105188
Region_160968	chr16	10197845	10198559	714	11	46	91.3333	20.8094	0.562566	0.0883967
Region_160969	chr16	10201571	10201857	286	6	21	49.7415	14.596	0.598431	0.085589
Region_160970	chr16	10207454	10207667	213	4	13	34.9116	10.8476	0.66461	0.110746
Region_160971	chr16	10209052	10209217	165	5	13	37.0136	11.8593	0.85473	0.0685656
Region_160972	chr16	10221441	10221544	103	5	14	44.0272	14.1329	0.808874	0.0993048
Region_160973	chr16	10221961	10222442	481	9	31	82.1973	29.649	0.470079	0.074517
Region_160974	chr16	10226144	10226419	275	4	15	32.4354	8.80074	0.643295	0.108169
Region_160975	chr16	10229921	10230287	366	5	22	41.7347	11.801	0.580675	0.111528
Region_160976	chr16	10234883	10235041	158	4	13	32.2789	9.74734	0.127415	0.0873695
Region_160977	chr16	10237976	10238885	909	20	89	166.088	39.4008	0.676522	0.0622477
Region_160978	chr16	10239655	10239975	320	6	18	44.3469	12.0857	0.579086	0.113207
Region_160979	chr16	10240212	10240407	195	7	15	59.6599	24.0825	0.739994	0.0761507
Region_160980	chr16	10250779	10251170	391	5	14	44.9524	14.3605	0.768582	0.0712485
Region_160981	chr16	10251355	10251810	455	9	25	77.3197	24.8171	0.731315	0.0909004
Region_160982	chr16	10253998	10254089	91	3	12	24.7415	7.0167	0.721225	0.0817378
Region_160983	chr16	10261652	10261985	333	6	15	48.0544	12.561	0.637749	0.123291
Region_160984	chr16	10266931	10267079	148	5	15	41.8435	14.1022	0.896078	0.0632498
Region_160985	chr16	10283541	10283776	235	7	13	53.3878	17.5357	0.814372	0.0838667
Region_160986	chr16	10325825	10326036	211	6	16	44.3129	12.3204	0.709575	0.11956
Region_160987	chr16	10332768	10333140	372	6	16	46.3401	15.0895	0.809805	0.0752878
Region_160988	chr16	10333552	10333693	141	3	12	25.1088	8.06067	0.916375	0.0702436
Region_160989	chr16	10342091	10342151	60	4	12	38	15.3961	0.239378	0.115628
Region_160990	chr16	10349251	10349443	192	5	13	42.0748	15.6805	0.863452	0.0675957
Region_160991	chr16	10511224	10511448	224	5	12	36.8571	11.6036	0.821298	0.0601379
Region_160992	chr16	10515179	10515459	280	4	13	33.1837	9.27954	0.716716	0.0800452
Region_160993	chr16	10523851	10524173	322	4	13	34.9796	9.25474	0.9023	0.0600893
Region_160994	chr16	10553215	10553418	203	10	21	81.9864	25.7833	0.337032	0.140232
Region_160995	chr16	10553623	10553890	267	9	13	73.381	24.1395	0.495847	0.140579
Region_160996	chr16	10566524	10566836	312	6	12	55.9796	22.8214	0.795896	0.0683003
Region_160997	chr16	10579223	10579449	226	6	13	54.7891	20.8219	0.783033	0.0941418
Region_160998	chr16	10586170	10586381	211	4	12	32.8639	9.97506	0.809461	0.0908388
Region_160999	chr16	10604163	10604570	407	10	31	91.0816	35.105	0.592048	0.080778
Region_161000	chr16	10609892	10610197	305	5	15	42.5918	12.0084	0.435101	0.0983281
Region_161001	chr16	10615932	10616354	422	6	15	46.1224	15.3823	0.747077	0.0730987
Region_161002	chr16	10626755	10626994	239	4	13	30.4354	9.67419	0.827711	0.104608
Region_161003	chr16	10628242	10628642	400	9	33	93.7687	35.303	0.759893	0.0850058
Region_161004	chr16	10640402	10640676	274	6	19	57.619	17.9441	0.795652	0.0706415
Region_161005	chr16	10667275	10667684	409	9	38	81.7347	25.2501	0.81252	0.0604897
Region_161006	chr16	10668881	10669205	324	6	15	54.4422	20.5223	0.849161	0.111172
Region_161007	chr16	10673156	10673383	227	5	12	39.6803	13.0678	0.796693	0.0961833
Region_161008	chr16	10675414	10675655	241	11	17	90.9184	35.2122	0.820603	0.061055
Region_161009	chr16	10676611	10676817	206	7	12	65.2653	30.5254	0.419268	0.121527
Region_161010	chr16	10682666	10682970	304	6	17	49.2857	14.6755	0.818995	0.0858632
Region_161011	chr16	10708363	10708513	150	10	14	88.4082	39.5185	0.550935	0.1251
Region_161012	chr16	10718172	10718408	236	5	12	45.7959	16.2113	0.593158	0.13468
Region_161013	chr16	10719236	10719791	555	12	59	119.088	23.85	0.577657	0.0859654
Region_161014	chr16	10719970	10720303	333	9	27	71.5782	19.3599	0.692442	0.0898378
Region_161015	chr16	10720863	10721072	209	5	18	41.4762	11.4857	0.794026	0.0696741
Region_161016	chr16	10724685	10724833	148	4	14	35.6871	10.21	0.728966	0.106386
Region_161017	chr16	10725898	10726074	176	4	15	33.8503	10.6683	0.811153	0.102785
Region_161018	chr16	10726250	10726466	216	7	18	57.0748	21.8989	0.882629	0.0621698
Region_161019	chr16	10742165	10742417	252	6	15	55.4082	21.8866	0.731791	0.0942621
Region_161020	chr16	10745556	10745889	333	6	24	52.8912	15.5964	0.712177	0.0946196
Region_161021	chr16	10767342	10767561	219	5	16	45.3605	13.5571	0.904693	0.0764144
Region_161022	chr16	10769137	10769443	306	10	28	88.1088	29.8446	0.807536	0.0853156
Region_161023	chr16	10774005	10774119	114	4	12	39.1429	16.3196	0.844559	0.0906164
Region_161024	chr16	10776820	10777077	257	7	18	61.4082	22.7279	0.473217	0.0815508
Region_161025	chr16	10798433	10798638	205	6	16	50.1633	15.7463	0.848767	0.067353
Region_161026	chr16	10826679	10826963	284	7	21	52.5918	16.0196	0.767851	0.0708103
Region_161027	chr16	10829322	10830084	762	19	61	152.898	39.9479	0.668079	0.0693527
Region_161028	chr16	10834121	10834532	411	11	22	96.8776	40.0328	0.534275	0.0969763
Region_161029	chr16	10840818	10841311	493	18	69	143.327	39.6065	0.310022	0.10542
Region_161030	chr16	10843347	10843670	323	6	16	50.6735	19.9942	0.747764	0.0823118
Region_161031	chr16	10845026	10845469	443	7	24	50.8095	13.6383	0.707804	0.0863552
Region_161032	chr16	10845626	10845831	205	7	22	66.7551	23.3102	0.68286	0.0882141
Region_161033	chr16	10848195	10848442	247	5	19	41.0748	11.5818	0.520119	0.107035
Region_161034	chr16	10854700	10854935	235	7	21	54.6599	13.5609	0.812285	0.069829
Region_161035	chr16	10857126	10857454	328	9	30	79.2993	23.3089	0.60846	0.0876969
Region_161036	chr16	10864946	10865276	330	5	13	40.415	11.2712	0.686501	0.106249
Region_161037	chr16	10868082	10868490	408	5	13	42.3401	14.4476	0.471184	0.0873967
Region_161038	chr16	10873133	10873258	125	5	13	38.966	15.0052	0.420454	0.132531
Region_161039	chr16	10881851	10882316	465	9	33	77.5578	18.82	0.60634	0.0743807
Region_161040	chr16	10885181	10885567	386	7	12	61.9524	20.8101	0.423736	0.100497
Region_161041	chr16	10886558	10886777	219	5	13	47.0612	14.1379	0.312828	0.104816
Region_161042	chr16	10888123	10888492	369	5	18	43.7959	13.3185	0.300922	0.102019
Region_161043	chr16	10890653	10891007	354	7	20	53.4558	13.7089	0.430723	0.10552
Region_161044	chr16	10900972	10901293	321	5	16	46.3946	14.9119	0.644992	0.0917067
Region_161045	chr16	10909551	10909894	343	7	23	54.8503	13.7693	0.634646	0.0868119
Region_161046	chr16	10934019	10934124	105	5	12	46.0272	21.2229	0.844946	0.0680921
Region_161047	chr16	10936497	10936790	293	4	13	35.0884	9.31998	0.835367	0.080742
Region_161048	chr16	10942940	10943330	390	10	39	80.0544	21.0462	0.631944	0.0697262
Region_161049	chr16	10945649	10945901	252	5	15	43.8299	14.6224	0.790691	0.0827358
Region_161050	chr16	10946719	10947105	386	6	12	54.3605	19.7123	0.736805	0.0758344
Region_161051	chr16	10948515	10948784	269	6	16	45.3537	13.884	0.801411	0.0738468
Region_161052	chr16	10949137	10949534	397	9	22	80.7075	29.9827	0.730081	0.0845776
Region_161053	chr16	10949889	10950351	462	9	32	76.3673	24.0986	0.826858	0.0757433
Region_161054	chr16	10954778	10955008	230	5	18	44.9184	14.5675	0.839021	0.0691363
Region_161055	chr16	10961116	10961594	478	7	20	63.898	20.2416	0.838839	0.0656102
Region_161056	chr16	10964521	10964823	302	7	17	59.9864	20.9876	0.763509	0.0661588
Region_161057	chr16	10966288	10966561	273	7	21	63.1497	21.4311	0.842873	0.0635108
Region_161058	chr16	10979042	10979280	238	7	16	67.8027	30.2919	0.9043	0.0622883
Region_161059	chr16	10982575	10982857	282	8	26	64.102	20.449	0.830571	0.0780704
Region_161060	chr16	10984480	10984757	277	6	13	50.8163	17.6169	0.673696	0.102602
Region_161061	chr16	10987556	10987841	285	6	15	47.8776	14.3717	0.880714	0.0898353
Region_161062	chr16	11014336	11014706	370	5	20	40.5306	10.4379	0.705224	0.0638254
Region_161063	chr16	11032904	11033141	237	6	12	44.932	15.0686	0.766404	0.0934065
Region_161064	chr16	11034104	11034365	261	7	17	61.5374	19.1305	0.761335	0.0802842
Region_161065	chr16	11052002	11052451	449	8	13	73.4354	25.8828	0.414926	0.0979774
Region_161066	chr16	11056212	11056318	106	5	12	42.0204	15.4337	0.786429	0.0830346
Region_161067	chr16	11090046	11090275	229	8	27	74.9932	28.4259	0.804964	0.0951246
Region_161068	chr16	11138628	11139092	464	9	31	77.1633	24.7381	0.402708	0.121368
Region_161069	chr16	11149160	11149328	168	5	17	38.8503	11.2696	0.696252	0.108788
Region_161070	chr16	11153143	11153311	168	5	14	40.6122	14.0603	0.648527	0.116947
Region_161071	chr16	11158112	11158307	195	7	18	68.2857	26.9134	0.847085	0.0614051
Region_161072	chr16	11161666	11161906	240	7	18	59.2449	22.058	0.875714	0.067533
Region_161073	chr16	11162616	11163069	453	6	19	49.2313	15.768	0.778611	0.0842179
Region_161074	chr16	11163707	11164048	341	7	20	65.1429	22.6948	0.737494	0.116032
Region_161075	chr16	11181799	11182114	315	10	16	82.3197	28.6392	0.716497	0.0730679
Region_161076	chr16	11215757	11216121	364	6	12	51.8776	21.6136	0.842961	0.0643167
Region_161077	chr16	11228134	11228413	279	7	14	65.3129	22.3931	0.489674	0.0939406
Region_161078	chr16	11234933	11235389	456	11	22	94.483	29.1903	0.88392	0.0600221
Region_161079	chr16	11243866	11244049	183	5	13	37.5442	11.0715	0.812948	0.0806244
Region_161080	chr16	11252516	11252784	268	6	17	51.1565	19.9735	0.870874	0.0635748
Region_161081	chr16	11293109	11293446	337	7	16	57.7619	17.2973	0.542173	0.103596
Region_161082	chr16	11297125	11297289	164	6	17	51.0272	19.1393	0.578426	0.101015
Region_161083	chr16	11309909	11310249	340	6	15	45.8367	13.6467	0.458023	0.108972
Region_161084	chr16	11333000	11333400	400	9	22	86.1497	34.5377	0.877447	0.0680595
Region_161085	chr16	11344240	11344650	410	5	19	41.5646	11.5439	0.551663	0.0873655
Region_161086	chr16	11347532	11347941	409	9	20	78.6327	28.5233	0.704728	0.065374
Region_161087	chr16	11351147	11351498	351	10	28	92.0544	29.7597	0.440748	0.105049
Region_161088	chr16	11353346	11353582	236	5	20	45.6735	12.7667	0.683938	0.106752
Region_161089	chr16	11357155	11357732	577	13	25	109.83	41.2866	0.628864	0.0636759
Region_161090	chr16	11359500	11359825	325	6	15	54.0544	23.5441	0.296201	0.125488
Region_161091	chr16	11375958	11376057	99	7	15	57.2653	21.9558	0.591808	0.127486
Region_161092	chr16	11380822	11381152	330	10	37	90.4558	31.6321	0.84097	0.0694674
Region_161093	chr16	11409433	11409738	305	6	24	53.1361	14.7061	0.721472	0.0745581
Region_161094	chr16	11418454	11418679	225	5	14	43.1973	17.3981	0.805751	0.0767682
Region_161095	chr16	11427915	11428098	183	4	15	34.0408	9.75233	0.515044	0.105302
Region_161096	chr16	11428463	11428725	262	12	19	115.163	55.6972	0.314908	0.0831981
Region_161097	chr16	11430038	11430214	176	6	12	50.3401	19.5492	0.537391	0.108948
Region_161098	chr16	11434350	11434923	573	8	17	64.1769	16.7228	0.522462	0.0891802
Region_161099	chr16	11442502	11442827	325	8	22	63.7483	19.1629	0.582197	0.106323
Region_161100	chr16	11444495	11444809	314	8	22	68.6054	24.1577	0.774106	0.0630242
Region_161101	chr16	11447397	11447606	209	6	14	52.8095	20.8002	0.737861	0.0713153
Region_161102	chr16	11474002	11474270	268	6	15	45.3197	13.6231	0.652499	0.116432
Region_161103	chr16	11478224	11478419	195	8	20	65.483	24.8688	0.822258	0.0689996
Region_161104	chr16	11479833	11479996	163	6	16	49.2993	15.6154	0.522589	0.119641
Region_161105	chr16	11481425	11481614	189	5	14	37.3197	10.6713	0.597641	0.143633
Region_161106	chr16	11528043	11528429	386	11	32	88.8503	28.7489	0.786902	0.0670752
Region_161107	chr16	11542498	11542757	259	8	22	69.8912	24.7467	0.640053	0.106503
Region_161108	chr16	11544964	11545229	265	8	29	68.6735	23.0699	0.748129	0.092215
Region_161109	chr16	11572617	11572821	204	6	17	49.9524	16.0365	0.795768	0.101021
Region_161110	chr16	11575838	11576126	288	7	15	53.6531	16.4086	0.838856	0.0750573
Region_161111	chr16	11582934	11583406	472	6	18	49.3469	11.8851	0.839363	0.0758212
Region_161112	chr16	11595525	11595723	198	4	12	30.0952	8.76273	0.430373	0.156777
Region_161113	chr16	11608316	11608688	372	9	22	79.9116	28.228	0.384805	0.115337
Region_161114	chr16	11633444	11633866	422	12	34	107.259	39.7883	0.51526	0.0892036
Region_161115	chr16	11634372	11634681	309	6	15	49.034	15.8116	0.338399	0.118321
Region_161116	chr16	11636157	11636425	268	11	14	94.4626	36.0933	0.25385	0.101693
Region_161117	chr16	11654952	11655210	258	5	14	40.2517	14.872	0.85016	0.0665295
Region_161118	chr16	11660518	11660719	201	7	23	63.6803	23.2979	0.857602	0.0672699
Region_161119	chr16	11665636	11666041	405	8	15	64.4626	23.9575	0.786181	0.0634843
Region_161120	chr16	11698434	11698658	224	5	13	41.8707	15.0884	0.816034	0.0682251
Region_161121	chr16	11699439	11699716	277	6	20	51.9388	17.334	0.896226	0.0654394
Region_161122	chr16	11714972	11715183	211	7	14	52.4626	16.4268	0.86113	0.0629406
Region_161123	chr16	11717933	11718185	252	4	14	34.966	10.7649	0.777803	0.114926
Region_161124	chr16	11730599	11730761	162	5	14	40.8367	12.9351	0.868015	0.0695378
Region_161125	chr16	11741018	11741249	231	5	13	51.9728	21.0016	0.706723	0.098156
Region_161126	chr16	11774379	11774679	300	4	13	33.1905	8.43698	0.867181	0.0812648
Region_161127	chr16	11781950	11782339	389	7	21	53.7211	14.6926	0.718901	0.0952459
Region_161128	chr16	11792619	11792977	358	6	16	49.2449	16.0169	0.722201	0.0924216
Region_161129	chr16	11795972	11796311	339	10	32	78.9388	26.2812	0.440042	0.0796944
Region_161130	chr16	11807810	11808054	244	7	13	58	24.7984	0.677701	0.0781395
Region_161131	chr16	11810054	11810274	220	7	12	58.7007	21.6742	0.71459	0.11219
Region_161132	chr16	11819894	11820236	342	12	34	107.442	37.2967	0.839826	0.0654481
Region_161133	chr16	11825639	11826001	362	8	24	57.8435	17.533	0.332205	0.134618
Region_161134	chr16	11833783	11834081	298	6	13	57.6735	20.1325	0.645794	0.073185
Region_161135	chr16	11836198	11836532	334	4	13	34.966	11.6551	0.53936	0.107715
Region_161136	chr16	11852285	11852376	91	7	14	55.6531	22.6733	0.11051	0.0864267
Region_161137	chr16	11887449	11887856	407	6	16	45.0544	13.0802	0.65288	0.0885075
Region_161138	chr16	11907789	11908116	327	7	16	53.4218	15.4423	0.747816	0.0907174
Region_161139	chr16	11910688	11911001	313	6	16	47.7687	13.1561	0.820441	0.0695483
Region_161140	chr16	11913341	11913586	245	6	18	49.0612	16.8243	0.749531	0.0719847
Region_161141	chr16	11924081	11924252	171	6	18	46.2245	14.3335	0.846647	0.0698586
Region_161142	chr16	11948200	11948492	292	5	15	53.1224	20.1783	0.807005	0.0981781
Region_161143	chr16	11965160	11965202	42	5	14	43.3878	16.0847	0.701252	0.113898
Region_161144	chr16	11972102	11972317	215	7	15	53.0272	18.0304	0.380948	0.195197
Region_161145	chr16	11981719	11981942	223	6	19	45.0612	14.8823	0.700004	0.130108
Region_161146	chr16	11986552	11987007	455	12	36	103.408	27.0686	0.520217	0.0878969
Region_161147	chr16	11989076	11989358	282	7	16	57.6599	21.783	0.913385	0.0612429
Region_161148	chr16	12002510	12002890	380	9	19	75.9592	26.6106	0.655454	0.106308
Region_161149	chr16	12025661	12025971	310	6	22	55.5238	18.1143	0.619994	0.092689
Region_161150	chr16	12038485	12038919	434	15	53	125.939	38.0105	0.381889	0.103578
Region_161151	chr16	12044000	12044183	183	7	16	61.7007	24.2044	0.88941	0.0793408
Region_161152	chr16	12054681	12054962	281	5	12	37.3333	11.8717	0.855038	0.0684545
Region_161153	chr16	12062273	12062668	395	10	28	91.3061	29.4217	0.736687	0.0804815
Region_161154	chr16	12086690	12087116	426	7	24	62.7415	19.6099	0.738158	0.075082
Region_161155	chr16	12093831	12094120	289	7	12	60.6327	18.5332	0.692344	0.0749425
Region_161156	chr16	12096018	12096179	161	5	14	40.9932	15.0963	0.802842	0.103196
Region_161157	chr16	12096530	12096734	204	6	13	56.7619	24.4849	0.897797	0.0626197
Region_161158	chr16	12106039	12106404	365	6	13	63.0136	30.5401	0.807808	0.0665
Region_161159	chr16	12113607	12114350	743	11	40	95.068	30.269	0.808955	0.0677517
Region_161160	chr16	12120950	12121082	132	6	13	53.7551	24.9077	0.829407	0.103938
Region_161161	chr16	12125055	12125332	277	11	24	98.0408	33.7499	0.817257	0.0819583
Region_161162	chr16	12140907	12141332	425	6	24	49.6939	12.1912	0.843643	0.0752696
Region_161163	chr16	12147601	12148179	578	14	45	123.395	33.0422	0.326321	0.0778729
Region_161164	chr16	12157856	12158139	283	6	14	49.1429	14.8172	0.787478	0.0696982
Region_161165	chr16	12161988	12162294	306	11	13	95.0136	42.0425	0.861912	0.0915291
Region_161166	chr16	12164977	12165184	207	5	14	41.0544	14.6954	0.87425	0.0689304
Region_161167	chr16	12167743	12168238	495	10	32	89.2721	31.1981	0.727308	0.0677143
Region_161168	chr16	12168561	12168869	308	9	17	88.4558	36.6784	0.845329	0.0777486
Region_161169	chr16	12170623	12171000	377	17	23	144.905	53.4389	0.808502	0.108747
Region_161170	chr16	12177814	12178028	214	5	13	39.8776	12.0165	0.838373	0.0866461
Region_161171	chr16	12181240	12181389	149	7	13	53.9864	20.1736	0.878552	0.0608115
Region_161172	chr16	12185607	12185892	285	6	13	49.1837	18.6445	0.315971	0.133253
Region_161173	chr16	12190928	12191299	371	9	16	77.449	30.3755	0.843538	0.0637156
Region_161174	chr16	12195528	12195828	300	8	23	63.8844	19.6519	0.628365	0.083574
Region_161175	chr16	12201999	12202095	96	4	13	31.9388	7.95038	0.408254	0.150128
Region_161176	chr16	12207486	12207848	362	9	35	76.1701	19.33	0.544024	0.0815999
Region_161177	chr16	12214118	12214324	206	6	19	51.3605	17.6177	0.849502	0.100464
Region_161178	chr16	12229876	12230148	272	5	17	41.4626	12.6216	0.309329	0.0998868
Region_161179	chr16	12230359	12230721	362	5	18	45.4898	11.7493	0.653999	0.0806489
Region_161180	chr16	12240038	12240134	96	5	15	41.2449	12.6196	0.813409	0.101782
Region_161181	chr16	12255858	12256158	300	5	18	38.4014	9.68593	0.699725	0.0818178
Region_161182	chr16	12256618	12257144	526	8	29	70.0612	20.1267	0.481204	0.0969365
Region_161183	chr16	12258222	12258341	119	8	19	62.381	23.4971	0.296261	0.149666
Region_161184	chr16	12288821	12289155	334	6	20	59.5782	23.5849	0.34147	0.107552
Region_161185	chr16	12289405	12289691	286	7	16	53.3878	17.1058	0.279535	0.108842
Region_161186	chr16	12293233	12293479	246	9	14	82.6939	23.5525	0.755541	0.0980371
Region_161187	chr16	12308524	12308931	407	11	30	110.68	39.8751	0.774588	0.0686206
Region_161188	chr16	12333869	12334087	218	6	15	47.7891	15.41	0.621164	0.0988717
Region_161189	chr16	12354627	12354776	149	4	13	35.2517	10.5063	0.659213	0.103738
Region_161190	chr16	12356713	12356948	235	5	16	41.034	12.8944	0.824493	0.0892958
Region_161191	chr16	12361941	12362166	225	8	21	64.6395	19.6503	0.824406	0.064127
Region_161192	chr16	12368774	12368916	142	5	12	38.3333	13.3475	0.749702	0.127606
Region_161193	chr16	12377063	12377312	249	5	16	44.1497	13.1594	0.900347	0.0728323
Region_161194	chr16	12377558	12377808	250	8	24	83.1633	30.6049	0.813156	0.0665711
Region_161195	chr16	12384179	12384454	275	5	15	43.5102	13.8175	0.839416	0.0629608
Region_161196	chr16	12406496	12406768	272	5	17	38.0408	10.3148	0.795999	0.111602
Region_161197	chr16	12409876	12409977	101	5	13	42.898	14.0662	0.442276	0.175847
Region_161198	chr16	12411589	12411961	372	6	12	50.7959	17.2018	0.495938	0.144679
Region_161199	chr16	12417026	12417335	309	6	22	48.3401	13.6891	0.70783	0.0962782
Region_161200	chr16	12418112	12418355	243	4	12	31.5986	8.43725	0.86525	0.0661797
Region_161201	chr16	12458199	12458412	213	7	14	62.3605	23.7521	0.833616	0.0751649
Region_161202	chr16	12461395	12461620	225	7	17	70.8776	26.4497	0.806407	0.0739834
Region_161203	chr16	12470526	12470895	369	10	17	87.5714	31.5178	0.778696	0.0775092
Region_161204	chr16	12498145	12498279	134	4	13	42.3061	15.5645	0.589271	0.109967
Region_161205	chr16	12499370	12499627	257	5	12	41.6395	15.1811	0.870814	0.0624236
Region_161206	chr16	12507147	12507422	275	6	13	52.966	21.3726	0.790036	0.0807449
Region_161207	chr16	12518263	12518549	286	7	22	58.6531	19.4963	0.666247	0.0955474
Region_161208	chr16	12526837	12526998	161	9	19	85.2313	33.4349	0.771101	0.061056
Region_161209	chr16	12527186	12527307	121	6	17	48.5238	15.8837	0.870466	0.0723234
Region_161210	chr16	12531565	12532105	540	16	59	153.32	50.9446	0.590206	0.0666311
Region_161211	chr16	12535969	12536201	232	8	16	67.7143	25.4983	0.73742	0.0868142
Region_161212	chr16	12539403	12539592	189	5	12	36.2109	11.4636	0.75129	0.105767
Region_161213	chr16	12547991	12548211	220	5	13	52.3878	23.4031	0.863965	0.0820067
Region_161214	chr16	12552121	12552475	354	10	26	87.5306	35.3688	0.764284	0.0746531
Region_161215	chr16	12557699	12558375	676	11	22	101.272	36.851	0.656291	0.0755188
Region_161216	chr16	12560335	12560941	606	9	26	77.0272	18.7934	0.751333	0.0610571
Region_161217	chr16	12567873	12568242	369	9	29	70.7007	21.2981	0.905064	0.0787587
Region_161218	chr16	12573249	12573897	648	14	41	127.027	42.4975	0.538748	0.0608471
Region_161219	chr16	12576777	12577102	325	7	18	57.6122	20.137	0.711728	0.0901885
Region_161220	chr16	12598136	12598280	144	4	14	33.551	11.2683	0.449607	0.125211
Region_161221	chr16	12599024	12599129	105	4	12	38.7483	14.1566	0.85969	0.0690907
Region_161222	chr16	12599948	12600201	253	5	14	49.8639	19.7639	0.745165	0.0790547
Region_161223	chr16	12612664	12612900	236	6	12	45.551	13.9236	0.242832	0.110864
Region_161224	chr16	12614080	12614383	303	6	15	49.2041	13.6522	0.540802	0.0737636
Region_161225	chr16	12618210	12618555	345	6	21	53.6803	14.64	0.787056	0.0963336
Region_161226	chr16	12627076	12627550	474	7	17	53.4558	16.0944	0.644112	0.0888997
Region_161227	chr16	12631340	12631638	298	8	16	66.966	22.4589	0.770728	0.0885145
Region_161228	chr16	12641235	12641495	260	5	16	41.1293	12.1319	0.86391	0.0688315
Region_161229	chr16	12646219	12646541	322	5	14	46.2585	13.1389	0.326943	0.0871991
Region_161230	chr16	12652188	12652478	290	10	27	73.6054	19.4565	0.565213	0.0818928
Region_161231	chr16	12656930	12657247	317	8	21	68.2109	22.6626	0.766265	0.0691328
Region_161232	chr16	12673592	12673826	234	9	14	77.5714	30.6216	0.686755	0.069072
Region_161233	chr16	12675911	12676202	291	5	15	44.7075	14.4038	0.432114	0.0946421
Region_161234	chr16	12676902	12677204	302	6	14	55.898	20.6897	0.761866	0.073625
Region_161235	chr16	12682841	12683013	172	4	12	35.2313	13.3699	0.907637	0.0769814
Region_161236	chr16	12699171	12699480	309	4	16	37.7007	10.2739	0.869592	0.0767561
Region_161237	chr16	12712615	12712759	144	4	12	33.7143	10.6642	0.86879	0.0825487
Region_161238	chr16	12722180	12722383	203	6	15	48.1293	14.5824	0.704717	0.110813
Region_161239	chr16	12729341	12729580	239	6	20	51.3129	14.0731	0.754639	0.0822889
Region_161240	chr16	12735585	12735804	219	4	12	30.1837	9.31417	0.763875	0.0816306
Region_161241	chr16	12745210	12745503	293	5	16	37.9592	12.258	0.935885	0.0676707
Region_161242	chr16	12758262	12758493	231	4	15	38.5306	12.7216	0.582879	0.0944985
Region_161243	chr16	12760385	12760661	276	4	15	34.4286	10.603	0.915623	0.0756098
Region_161244	chr16	12771374	12771615	241	5	16	43.6054	13.0943	0.837765	0.0608272
Region_161245	chr16	12796539	12796879	340	5	20	43.5986	11.6146	0.855502	0.071298
Region_161246	chr16	12800842	12801089	247	5	18	44.0476	13.8768	0.572745	0.0950133
Region_161247	chr16	12802313	12802784	471	14	42	108.51	29.0888	0.219146	0.0964175
Region_161248	chr16	12804107	12804351	244	5	13	40.3673	13.7178	0.201478	0.0635024
Region_161249	chr16	12804573	12804798	225	7	24	66.2517	21.1685	0.748484	0.0787271
Region_161250	chr16	12808342	12808513	171	4	13	31.102	9.65269	0.809616	0.0885846
Region_161251	chr16	12810038	12810379	341	6	18	45.381	13.3818	0.894471	0.0869132
Region_161252	chr16	12829038	12829361	323	7	21	52.0612	14.612	0.658115	0.0917923
Region_161253	chr16	12831282	12831493	211	4	13	31.9864	8.26031	0.53765	0.0963064
Region_161254	chr16	12839609	12839876	267	5	18	39.8367	11.0094	0.459183	0.0868546
Region_161255	chr16	12844108	12844421	313	7	27	62.6667	17.4777	0.612956	0.0926749
Region_161256	chr16	12848037	12848206	169	5	15	42.2517	13.618	0.49649	0.108965
Region_161257	chr16	12849810	12850007	197	6	13	48.585	15.506	0.678174	0.0935685
Region_161258	chr16	12858553	12858803	250	9	30	73.102	20.4413	0.739072	0.0757724
Region_161259	chr16	12865565	12865914	349	10	28	82.4762	28.844	0.584174	0.103563
Region_161260	chr16	12868835	12869081	246	7	15	63.1837	26.7095	0.482149	0.109145
Region_161261	chr16	12877935	12878228	293	7	16	57.4218	16.5761	0.384883	0.115363
Region_161262	chr16	12885587	12885651	64	4	12	34.1088	11.3982	0.304127	0.149066
Region_161263	chr16	12893398	12893572	174	5	12	44.9252	15.9327	0.571749	0.12612
Region_161264	chr16	12895985	12896264	279	5	13	38.1633	11.6525	0.719597	0.0662169
Region_161265	chr16	12900062	12900307	245	4	16	32.6259	9.82463	0.542122	0.120599
Region_161266	chr16	12907562	12907966	404	6	21	46.6871	12.6268	0.300245	0.0878699
Region_161267	chr16	12912354	12912548	194	7	22	59.1633	17.9802	0.349164	0.0991016
Region_161268	chr16	12912768	12913130	362	8	22	63.7483	16.8494	0.550327	0.110388
Region_161269	chr16	12913822	12913933	111	5	12	39.0272	12.7811	0.709694	0.0848617
Region_161270	chr16	12916592	12917064	472	15	51	147.014	49.0602	0.598952	0.0786122
Region_161271	chr16	12917309	12917575	266	4	12	31.0952	8.84829	0.291212	0.0996009
Region_161272	chr16	12920762	12920997	235	4	15	40.0612	10.4464	0.13322	0.0657648
Region_161273	chr16	12921185	12921416	231	6	22	53.8163	14.1634	0.495442	0.0956614
Region_161274	chr16	12935384	12935585	201	5	12	39.7143	12.2547	0.187692	0.103679
Region_161275	chr16	12942686	12942913	227	6	18	49.0544	13.629	0.40669	0.114494
Region_161276	chr16	12944428	12944759	331	4	19	34.7551	8.63696	0.346375	0.0953244
Region_161277	chr16	12947414	12947890	476	11	32	93.1429	23.497	0.272287	0.0765818
Region_161278	chr16	12950053	12950398	345	6	22	50.1973	12.24	0.317963	0.0820929
Region_161279	chr16	12961794	12962118	324	7	13	65.6599	30.9554	0.432033	0.127398
Region_161280	chr16	12970823	12971176	353	6	19	53.7075	16.0982	0.325552	0.10692
Region_161281	chr16	12972577	12972726	149	3	12	29.8367	8.43674	0.535332	0.146293
Region_161282	chr16	12981475	12981745	270	6	19	47.4762	14.8053	0.201449	0.093541
Region_161283	chr16	12988669	12988993	324	4	15	32.9592	8.81226	0.219501	0.0912527
Region_161284	chr16	12989688	12990156	468	6	18	51.3333	11.8173	0.369527	0.0982158
Region_161285	chr16	12997919	12998152	233	7	20	65.8163	18.5616	0.467274	0.0946295
Region_161286	chr16	13000374	13000694	320	7	15	53.7007	14.9815	0.348221	0.097419
Region_161287	chr16	13003407	13003595	188	4	14	35.551	11.3156	0.398728	0.130232
Region_161288	chr16	13005721	13005955	234	6	12	49.068	16.6242	0.443457	0.112555
Region_161289	chr16	13010780	13011067	287	7	20	60.8571	17.8774	0.449588	0.117315
Region_161290	chr16	13019279	13019557	278	6	14	43.6054	11.7372	0.593646	0.109479
Region_161291	chr16	13020890	13021621	731	11	38	93.8912	21.8548	0.385999	0.0841892
Region_161292	chr16	13023468	13023789	321	7	29	60.9728	14.9446	0.409027	0.083033
Region_161293	chr16	13029773	13030168	395	6	24	56.5578	15.9314	0.351687	0.09018
Region_161294	chr16	13038540	13038733	193	5	15	41.2585	12.9059	0.308765	0.133696
Region_161295	chr16	13056705	13057374	669	13	44	109.687	32.0968	0.450135	0.0859945
Region_161296	chr16	13060052	13060218	166	6	12	56.4422	21.5162	0.52058	0.12324
Region_161297	chr16	13060735	13061499	764	20	78	194.265	61.3266	0.407884	0.0701048
Region_161298	chr16	13061729	13062375	646	12	51	104.456	24.1585	0.376309	0.0855587
Region_161299	chr16	13063328	13064146	818	16	45	141.755	38.111	0.532904	0.0813755
Region_161300	chr16	13067740	13068011	271	7	15	57.0204	16.04	0.616079	0.10309
Region_161301	chr16	13072211	13072805	594	8	23	66.7143	17.106	0.515432	0.0891752
Region_161302	chr16	13073787	13073956	169	8	31	77.4966	22.9992	0.503611	0.104046
Region_161303	chr16	13075535	13075692	157	5	12	50.5374	20.4682	0.376415	0.103603
Region_161304	chr16	13076722	13076987	265	5	17	44.3673	14.5216	0.376904	0.0880177
Region_161305	chr16	13079931	13080367	436	10	27	75.5986	19.4171	0.458884	0.105413
Region_161306	chr16	13081556	13081776	220	4	12	30.8776	9.54578	0.416969	0.130172
Region_161307	chr16	13092854	13093093	239	5	16	41.4354	13.5111	0.634297	0.0919257
Region_161308	chr16	13095678	13095931	253	5	16	42.9116	11.8893	0.329721	0.111768
Region_161309	chr16	13117097	13117398	301	7	18	58.1429	18.3053	0.469173	0.105694
Region_161310	chr16	13120386	13120771	385	7	24	58.9456	16.5962	0.32523	0.0811786
Region_161311	chr16	13127759	13128082	323	5	16	43.0816	13.825	0.28395	0.0945291
Region_161312	chr16	13131904	13132271	367	5	16	42.6599	11.1321	0.345311	0.10611
Region_161313	chr16	13133659	13134104	445	6	21	55.2925	13.6659	0.28283	0.0948144
Region_161314	chr16	13136796	13137010	214	3	12	26.3129	7.58134	0.381169	0.106419
Region_161315	chr16	13142022	13142349	327	7	21	63.2313	17.6189	0.350317	0.0900324
Region_161316	chr16	13145044	13145262	218	5	14	38	11.6466	0.328511	0.110651
Region_161317	chr16	13147740	13148517	777	13	42	126.136	41.159	0.53497	0.0847218
Region_161318	chr16	13165585	13165811	226	3	12	27.8776	7.19865	0.197199	0.0983985
Region_161319	chr16	13167351	13167482	131	5	13	41.2177	16.2137	0.438551	0.109464
Region_161320	chr16	13168666	13168923	257	7	17	65.9184	19.2038	0.454301	0.0809526
Region_161321	chr16	13169803	13170063	260	7	15	52.6939	15.3795	0.538935	0.098375
Region_161322	chr16	13170459	13170948	489	8	31	67.4082	17.5771	0.579655	0.0914049
Region_161323	chr16	13177818	13178079	261	6	23	51.7007	13.8754	0.334873	0.0896117
Region_161324	chr16	13184243	13184558	315	6	17	58.1565	15.6738	0.281606	0.0969302
Region_161325	chr16	13186974	13187115	141	5	13	41.4762	13.8115	0.213592	0.105096
Region_161326	chr16	13199667	13200317	650	10	41	83.3265	17.722	0.336136	0.0836887
Region_161327	chr16	13203277	13203590	313	7	20	56.8095	17.7696	0.535851	0.111883
Region_161328	chr16	13206725	13207067	342	5	15	40.6735	11.1227	0.350812	0.112661
Region_161329	chr16	13217272	13217544	272	4	14	34.3129	9.76421	0.58019	0.108912
Region_161330	chr16	13218390	13218700	310	9	34	84.0136	24.4661	0.50536	0.092218
Region_161331	chr16	13219140	13219269	129	4	12	36.415	10.0177	0.481041	0.13173
Region_161332	chr16	13221059	13221190	131	5	12	42.1088	15.7698	0.347472	0.143786
Region_161333	chr16	13224357	13224588	231	6	13	51	15.3333	0.405584	0.107873
Region_161334	chr16	13225267	13225540	273	5	14	38.2041	10.9619	0.343607	0.117532
Region_161335	chr16	13235707	13236115	408	7	27	62.4898	18.7563	0.374027	0.109626
Region_161336	chr16	13240152	13240288	136	4	13	32.3946	9.4894	0.535226	0.124921
Region_161337	chr16	13240907	13241242	335	6	17	49.6531	16.3425	0.467104	0.113705
Region_161338	chr16	13242538	13242968	430	6	24	47.4354	11.5824	0.431461	0.112272
Region_161339	chr16	13244688	13244883	195	6	14	52.4218	15.1585	0.671033	0.109947
Region_161340	chr16	13248594	13248977	383	7	25	55.4558	14.5184	0.382679	0.0775354
Region_161341	chr16	13249252	13249414	162	4	14	35.3741	10.5462	0.290222	0.128386
Region_161342	chr16	13260741	13261332	591	10	36	81.6735	20.5604	0.380649	0.0967861
Region_161343	chr16	13271217	13271577	360	5	16	40.1633	10.6784	0.484256	0.108254
Region_161344	chr16	13284744	13284878	134	4	14	31.7687	11.6567	0.396061	0.133917
Region_161345	chr16	13290851	13290988	137	4	13	35.5102	10.5632	0.271528	0.130466
Region_161346	chr16	13297905	13298157	252	5	16	38.5442	11.2367	0.68525	0.0992294
Region_161347	chr16	13299236	13299736	500	13	42	110.81	32.2446	0.501079	0.103119
Region_161348	chr16	13299922	13300172	250	3	12	25.585	7.60573	0.529633	0.130747
Region_161349	chr16	13311676	13311852	176	5	13	42.5306	11.3302	0.281096	0.10294
Region_161350	chr16	13319264	13319484	220	10	34	102.361	37.6283	0.58986	0.0819579
Region_161351	chr16	13326331	13326645	314	7	16	57.7483	17.0518	0.658494	0.0909274
Region_161352	chr16	13327007	13327245	238	4	13	39.5374	14.8528	0.426767	0.0970814
Region_161353	chr16	13332759	13333042	283	5	18	44.4286	15.4446	0.488138	0.100675
Region_161354	chr16	13335486	13335767	281	4	15	34.2857	10.1158	0.698183	0.0939153
Region_161355	chr16	13335981	13336136	155	5	12	39.2925	11.3302	0.288028	0.118937
Region_161356	chr16	13346253	13346412	159	5	14	40.1633	13.7875	0.597892	0.135916
Region_161357	chr16	13348764	13348916	152	4	14	35.0612	10.8238	0.443151	0.132459
Region_161358	chr16	13349225	13349406	181	5	14	45.5714	13.0421	0.3958	0.113781
Region_161359	chr16	13353070	13353647	577	10	37	84.6939	20.9257	0.372532	0.104076
Region_161360	chr16	13354755	13354866	111	4	12	35.0884	12.0909	0.272899	0.10563
Region_161361	chr16	13356682	13356923	241	8	15	70.6939	27.7305	0.423794	0.107066
Region_161362	chr16	13360435	13360739	304	5	12	39.1633	11.6696	0.396025	0.107024
Region_161363	chr16	13369610	13369809	199	5	16	43.8435	12.1839	0.691529	0.127189
Region_161364	chr16	13370120	13370213	93	7	20	62.1088	20.2421	0.533721	0.11613
Region_161365	chr16	13373066	13373259	193	3	12	29.2381	8.31514	0.240176	0.115698
Region_161366	chr16	13377077	13377405	328	5	18	49.7823	15.5764	0.336194	0.0983738
Region_161367	chr16	13383794	13384191	397	8	22	73.1088	21.5216	0.439834	0.111027
Region_161368	chr16	13387636	13387767	131	5	13	36.6259	12.3084	0.379858	0.129094
Region_161369	chr16	13392660	13392760	100	4	13	32.4354	10.257	0.416611	0.128518
Region_161370	chr16	13393969	13394291	322	8	25	65.898	20.5332	0.339245	0.119999
Region_161371	chr16	13394584	13394799	215	4	14	35.6803	12.6003	0.175116	0.0902839
Region_161372	chr16	13397180	13397856	676	10	30	86.5714	24.8497	0.44525	0.0917903
Region_161373	chr16	13398807	13399125	318	4	13	34.5782	10.4008	0.474276	0.108044
Region_161374	chr16	13402728	13403196	468	11	20	91.5238	27.087	0.631761	0.0827976
Region_161375	chr16	13408895	13409245	350	6	15	48.7143	17.1915	0.499004	0.110085
Region_161376	chr16	13414912	13415271	359	5	17	42.2721	11.1488	0.457805	0.104606
Region_161377	chr16	13426001	13426275	274	6	15	46.1837	14.1866	0.380505	0.106094
Region_161378	chr16	13430413	13430546	133	4	14	33.2041	9.87104	0.541968	0.130335
Region_161379	chr16	13431783	13432060	277	6	21	52.7483	15.1621	0.415402	0.117257
Region_161380	chr16	13436802	13437149	347	7	18	53.8095	15.7242	0.402879	0.0932514
Region_161381	chr16	13437457	13437605	148	5	19	46.2449	15.9359	0.341895	0.124998
Region_161382	chr16	13438117	13438294	177	4	13	36.8435	12.2243	0.442923	0.0913638
Region_161383	chr16	13439930	13440120	190	7	18	56.2993	21.2682	0.339286	0.121363
Region_161384	chr16	13450820	13451333	513	10	19	87.1224	28.031	0.339526	0.0969189
Region_161385	chr16	13453051	13453286	235	7	18	57.8435	18.4197	0.377638	0.103488
Region_161386	chr16	13460787	13461055	268	5	18	44.0204	12.6737	0.39184	0.110738
Region_161387	chr16	13479643	13479759	116	5	12	42.966	13.175	0.600779	0.098527
Region_161388	chr16	13489149	13489389	240	5	12	37.6259	10.9465	0.617354	0.121722
Region_161389	chr16	13491156	13491283	127	4	12	34.9796	11.0549	0.432553	0.135987
Region_161390	chr16	13501599	13501767	168	5	14	43.4898	14.5369	0.450683	0.110414
Region_161391	chr16	13502356	13502602	246	6	14	49.0476	14.1074	0.59528	0.126971
Region_161392	chr16	13506484	13506654	170	6	14	47.4694	16.284	0.438229	0.123065
Region_161393	chr16	13510200	13510445	245	5	15	40.551	13.3053	0.208388	0.100676
Region_161394	chr16	13520148	13520337	189	5	14	41.9796	15.079	0.456579	0.12459
Region_161395	chr16	13524853	13525299	446	6	28	52.5306	12.8603	0.403219	0.109332
Region_161396	chr16	13527662	13527780	118	4	13	39.8231	13.9233	0.376591	0.114822
Region_161397	chr16	13536145	13536286	141	6	15	47.6122	18.9373	0.660294	0.102432
Region_161398	chr16	13542722	13543041	319	5	25	49.4558	13.7483	0.211822	0.0901496
Region_161399	chr16	13544796	13544937	141	4	14	35.2041	12.291	0.359595	0.146128
Region_161400	chr16	13551750	13552575	825	17	43	136.782	31.4618	0.343781	0.0816286
Region_161401	chr16	13553367	13553798	431	6	23	52.0748	12.335	0.351705	0.0928481
Region_161402	chr16	13555479	13555771	292	5	12	38.9864	10.4894	0.325392	0.125476
Region_161403	chr16	13556016	13556456	440	11	45	94.3129	22.7836	0.461325	0.0962226
Region_161404	chr16	13561153	13561719	566	9	30	71.2517	20.9699	0.46111	0.0926063
Region_161405	chr16	13564658	13564909	251	6	15	50.102	15.823	0.303347	0.113593
Region_161406	chr16	13569004	13569371	367	4	15	32.6122	8.95762	0.279033	0.108562
Region_161407	chr16	13572084	13572593	509	10	30	83.3401	23.1187	0.386512	0.0856193
Region_161408	chr16	13579042	13579190	148	6	15	46.1905	16.1827	0.394486	0.12238
Region_161409	chr16	13582575	13583074	499	11	43	91.966	23.1121	0.428533	0.0759426
Region_161410	chr16	13590243	13590434	191	5	18	39.8844	11.3792	0.435535	0.113335
Region_161411	chr16	13592796	13593126	330	9	31	79.9864	24.2292	0.35665	0.105694
Region_161412	chr16	13595749	13596349	600	8	34	67.5374	15.5807	0.393037	0.0889721
Region_161413	chr16	13597426	13597777	351	7	21	65.5782	17.5061	0.21799	0.0851744
Region_161414	chr16	13598400	13598655	255	4	16	32.7279	9.44889	0.302941	0.10189
Region_161415	chr16	13601804	13602059	255	5	20	43.0476	11.3351	0.305339	0.113406
Region_161416	chr16	13605697	13606152	455	13	54	120.905	33.6461	0.43639	0.0834849
Region_161417	chr16	13606955	13607216	261	11	20	90.9864	39.2866	0.243986	0.125466
Region_161418	chr16	13607475	13607748	273	11	17	87.7143	34.0946	0.290653	0.115003
Region_161419	chr16	13611659	13611872	213	7	19	54.8027	16.3814	0.385552	0.11479
Region_161420	chr16	13614697	13614966	269	6	12	47.5034	14.4934	0.42836	0.122757
Region_161421	chr16	13617319	13617501	182	8	21	66.3878	19.7617	0.532256	0.104216
Region_161422	chr16	13618233	13618572	339	8	22	74.034	19.6362	0.35246	0.0853981
Region_161423	chr16	13624576	13624868	292	7	20	57.4354	18.824	0.50006	0.114415
Region_161424	chr16	13627296	13627570	274	10	35	95.8571	25.2041	0.63252	0.0812839
Region_161425	chr16	13630479	13630766	287	4	13	35.483	9.72383	0.267712	0.100743
Region_161426	chr16	13642772	13642924	152	4	13	32.5782	9.70166	0.434761	0.109605
Region_161427	chr16	13647703	13648048	345	7	24	53.6939	14.4206	0.391189	0.102072
Region_161428	chr16	13652094	13652231	137	4	13	37.9796	13.5679	0.395587	0.120642
Region_161429	chr16	13661736	13662072	336	6	26	53.5442	14.2715	0.287611	0.0928074
Region_161430	chr16	13682432	13683062	630	8	34	76.1361	18.4074	0.319319	0.0732759
Region_161431	chr16	13688744	13688893	149	6	16	44.6259	12.8053	0.443453	0.130911
Region_161432	chr16	13700191	13700643	452	6	17	46.8912	12.3178	0.35609	0.109382
Region_161433	chr16	13707904	13708388	484	6	21	51.3741	13.3377	0.324977	0.0917606
Region_161434	chr16	13709389	13709542	153	6	13	48.5918	18.3836	0.439829	0.124078
Region_161435	chr16	13712083	13712442	359	5	19	41.2585	10.8275	0.337702	0.103625
Region_161436	chr16	13713271	13713585	314	4	15	37.5238	12.4005	0.325948	0.112331
Region_161437	chr16	13719301	13719557	256	7	23	61.0612	19.1695	0.474513	0.112151
Region_161438	chr16	13719946	13720197	251	5	14	44	12.0887	0.410417	0.115541
Region_161439	chr16	13724700	13724958	258	4	13	42.6395	12.0796	0.189154	0.0782885
Region_161440	chr16	13739810	13740204	394	8	23	66.5578	19.9153	0.290675	0.085791
Region_161441	chr16	13746110	13746584	474	8	14	73.517	24.6361	0.485161	0.10225
Region_161442	chr16	13752818	13753395	577	6	26	45.4286	10.0853	0.197072	0.0781756
Region_161443	chr16	13756015	13756316	301	7	19	57.585	16.9264	0.279426	0.103703
Region_161444	chr16	13758771	13759168	397	5	16	44.5374	12.4082	0.311698	0.0891385
Region_161445	chr16	13760921	13761101	180	6	17	47.7075	15.5657	0.451534	0.12796
Region_161446	chr16	13763688	13764492	804	12	45	96.8163	28.1101	0.495393	0.0692264
Region_161447	chr16	13765511	13765671	160	5	17	40.6054	11.3116	0.166576	0.084195
Region_161448	chr16	13767313	13767524	211	6	12	50.9796	13.7907	0.393294	0.103626
Region_161449	chr16	13768340	13768490	150	3	12	30.8435	8.35325	0.224037	0.0956722
Region_161450	chr16	13779371	13779620	249	5	12	42.0544	14.8263	0.661861	0.0709771
Region_161451	chr16	13779847	13780544	697	14	53	131.014	35.5102	0.557656	0.0852379
Region_161452	chr16	13782046	13782621	575	7	23	56.1429	12.7069	0.599102	0.0995638
Region_161453	chr16	13788084	13788303	219	6	19	49.9184	16.1578	0.480658	0.118873
Region_161454	chr16	13796974	13797343	369	6	20	51.1769	12.58	0.216733	0.0868594
Region_161455	chr16	13804549	13804656	107	3	13	25.8163	6.94205	0.306404	0.149228
Region_161456	chr16	13807287	13807640	353	5	20	44.9592	13.0682	0.238633	0.0983183
Region_161457	chr16	13808421	13808622	201	5	19	44.1293	11.4523	0.480762	0.106682
Region_161458	chr16	13821534	13821811	277	6	17	48.6531	13.6901	0.383922	0.0916078
Region_161459	chr16	13824295	13824445	150	5	13	44.1156	14.1535	0.368321	0.120976
Region_161460	chr16	13827979	13828345	366	8	33	67.7891	18.769	0.332912	0.09558
Region_161461	chr16	13829134	13829688	554	9	35	80.1361	21.1827	0.282331	0.0835788
Region_161462	chr16	13835736	13835817	81	3	12	29.0748	9.25594	0.390304	0.108462
Region_161463	chr16	13837690	13837996	306	9	25	72.6259	23.9375	0.731882	0.0689752
Region_161464	chr16	13839007	13839175	168	9	13	77.1973	31.0509	0.440043	0.11929
Region_161465	chr16	13840884	13841086	202	4	12	35.0272	12.5845	0.282725	0.101335
Region_161466	chr16	13842205	13842561	356	7	20	53.5578	16.8312	0.193455	0.0981892
Region_161467	chr16	13842785	13842908	123	4	12	36.966	10.7941	0.180957	0.10056
Region_161468	chr16	13848381	13848548	167	6	12	53.2585	20.552	0.447196	0.0987079
Region_161469	chr16	13849183	13849367	184	5	18	42.3061	12.0414	0.364474	0.0920506
Region_161470	chr16	13858777	13859039	262	4	14	38.966	11.3261	0.241744	0.102818
Region_161471	chr16	13859257	13859568	311	6	17	49.6327	14.1775	0.195941	0.0875436
Region_161472	chr16	13875773	13876017	244	5	21	48.1497	14.5914	0.589621	0.0875126
Region_161473	chr16	13878938	13879192	254	6	25	52.7075	15.2837	0.756133	0.079994
Region_161474	chr16	13880518	13880792	274	6	22	48.4014	12.18	0.852253	0.0752447
Region_161475	chr16	13886635	13887234	599	10	27	95.4966	26.4055	0.612494	0.0761991
Region_161476	chr16	13888570	13888885	315	5	15	38.1088	10.153	0.620712	0.116455
Region_161477	chr16	13893650	13893837	187	6	14	50.7551	21.5736	0.562456	0.0965142
Region_161478	chr16	13901235	13901589	354	7	19	58.0476	16.7938	0.245392	0.0889562
Region_161479	chr16	13908119	13908362	243	4	14	32.9864	8.56241	0.361453	0.113458
Region_161480	chr16	13917531	13917829	298	4	12	31.3878	9.07084	0.495398	0.111484
Region_161481	chr16	13918459	13918706	247	7	16	57.3265	17.1657	0.397434	0.0654391
Region_161482	chr16	13938154	13938492	338	5	16	45.449	13.7856	0.621244	0.0827821
Region_161483	chr16	13947720	13947991	271	9	18	68.966	24.9549	0.869308	0.0750363
Region_161484	chr16	13956923	13957235	312	11	39	103.571	37.2272	0.432732	0.0847202
Region_161485	chr16	13959866	13959991	125	4	16	39.7823	12.1804	0.904886	0.0713881
Region_161486	chr16	13973459	13973717	258	6	14	51.7483	21.9928	0.822199	0.075608
Region_161487	chr16	13996591	13996939	348	7	13	62.2041	22.3741	0.800869	0.0774256
Region_161488	chr16	14002416	14002727	311	6	14	47.5306	15.8854	0.689472	0.0812052
Region_161489	chr16	14005925	14006211	286	7	20	54.3537	17.5943	0.793015	0.0679057
Region_161490	chr16	14015488	14015674	186	9	14	66.517	22.9992	0.710225	0.123888
Region_161491	chr16	14046480	14046770	290	5	13	41.3673	12.1154	0.710077	0.0825671
Region_161492	chr16	14050749	14051003	254	6	22	50.8163	15.9275	0.149463	0.0799216
Region_161493	chr16	14124476	14124827	351	9	32	74.5782	21.9607	0.877188	0.0695356
Region_161494	chr16	14128211	14128565	354	6	20	44.2313	11.1066	0.646179	0.0851399
Region_161495	chr16	14184905	14185112	207	5	12	37.898	13.9509	0.404987	0.129845
Region_161496	chr16	14195110	14195325	215	5	15	39.2721	11.4291	0.838805	0.0870017
Region_161497	chr16	14235808	14235918	110	5	15	47.517	16.5944	0.908534	0.0644277
Region_161498	chr16	14237737	14237933	196	4	12	33.6054	9.65753	0.863239	0.0905818
Region_161499	chr16	14238902	14239094	192	4	12	32.2993	8.48884	0.828856	0.0871722
Region_161500	chr16	14240072	14240300	228	6	26	61.0272	19.5416	0.762889	0.0867257
Region_161501	chr16	14247784	14247992	208	4	13	31.1361	8.79418	0.807547	0.102741
Region_161502	chr16	14248472	14248583	111	5	14	49.6395	16.7037	0.836512	0.0681424
Region_161503	chr16	14261770	14262061	291	5	12	38.7279	10.7986	0.782463	0.0897406
Region_161504	chr16	14290014	14290127	113	7	20	56.0748	18.6416	0.12553	0.065758
Region_161505	chr16	14290772	14290961	189	6	15	50.1429	16.5571	0.665521	0.0786005
Region_161506	chr16	14291376	14291491	115	4	12	36.8299	12.2135	0.885019	0.0632
Region_161507	chr16	14324466	14324662	196	4	12	33.6939	11.9884	0.409417	0.113678
Region_161508	chr16	14325620	14325867	247	7	16	58.1633	17.866	0.864657	0.0811043
Region_161509	chr16	14334669	14334972	303	8	17	65.3333	19.7911	0.319511	0.104996
Region_161510	chr16	14343166	14343287	121	7	12	54.3197	20.7503	0.835609	0.0618612
Region_161511	chr16	14356399	14356817	418	9	32	77.5034	21.0838	0.644056	0.0856502
Region_161512	chr16	14363161	14363258	97	10	12	89.3469	44.0294	0.569547	0.129842
Region_161513	chr16	14369676	14369972	296	9	19	72.7755	26.2433	0.645695	0.0777995
Region_161514	chr16	14388265	14388468	203	7	15	61.0068	20.6625	0.801377	0.0706728
Region_161515	chr16	14396007	14396303	296	8	21	70.6531	20.6443	0.761238	0.0857383
Region_161516	chr16	17008877	17009241	364	8	15	58.3673	16.0922	0.446669	0.121679
Region_161517	chr16	17013081	17013911	830	17	63	146.884	36.6074	0.377353	0.074797
Region_161518	chr16	17016788	17017099	311	4	18	34.2449	8.74337	0.335154	0.113169
Region_161519	chr16	17022154	17022476	322	5	14	38.0884	9.38443	0.452192	0.110917
Region_161520	chr16	17024637	17024871	234	6	17	55.3129	21.198	0.536993	0.103897
Region_161521	chr16	17030538	17030667	129	4	15	36.0612	10.7514	0.395662	0.122986
Region_161522	chr16	17037238	17037514	276	6	20	52.068	15.239	0.251238	0.104215
Region_161523	chr16	17042879	17043023	144	5	18	39.3265	10.9182	0.4236	0.118952
Region_161524	chr16	17058101	17058297	196	10	22	75.1361	28.0366	0.655173	0.104383
Region_161525	chr16	17062705	17062908	203	6	25	51.0272	15.0547	0.294693	0.112999
Region_161526	chr16	17070589	17070873	284	6	17	49.4898	17.9414	0.622716	0.0986834
Region_161527	chr16	17071046	17071190	144	7	15	62.8571	24.0063	0.245445	0.103096
Region_161528	chr16	17075862	17076268	406	6	16	49.1156	13.5204	0.503091	0.105145
Region_161529	chr16	17130533	17130871	338	5	18	44.9116	13.7497	0.694907	0.0684849
Region_161530	chr16	17131324	17131460	136	5	15	42.9524	14.1849	0.863416	0.0709883
Region_161531	chr16	17134693	17134852	159	5	13	40.5306	13.5061	0.849393	0.0912031
Region_161532	chr16	17144228	17144507	279	4	13	38.3741	13.8308	0.809743	0.0776079
Region_161533	chr16	17152268	17152395	127	4	12	32.1088	9.79385	0.87867	0.0730963
Region_161534	chr16	17153158	17153632	474	6	17	52.0544	13.36	0.67474	0.0882657
Region_161535	chr16	17173111	17173807	696	16	49	162.646	40.577	0.307201	0.0624256
Region_161536	chr16	17177904	17178092	188	6	16	48.6122	14.7297	0.625937	0.103002
Region_161537	chr16	17178544	17178795	251	4	13	35.4558	10.4575	0.730376	0.0951019
Region_161538	chr16	17183848	17184087	239	5	13	38.2789	10.2968	0.906937	0.0652477
Region_161539	chr16	17185296	17185557	261	5	14	47.1565	14.7735	0.787068	0.0809856
Region_161540	chr16	17192401	17192709	308	7	26	63.7959	21.6497	0.819855	0.104479
Region_161541	chr16	17193926	17194293	367	10	31	86.9184	31.1326	0.603231	0.0821271
Region_161542	chr16	17202868	17203006	138	4	14	32.8231	9.6477	0.779515	0.108738
Region_161543	chr16	17205634	17205876	242	4	12	35.1088	12.2173	0.686681	0.114109
Region_161544	chr16	17210957	17211188	231	4	14	38.517	12.3745	0.846557	0.0727457
Region_161545	chr16	17224224	17224539	315	7	24	53.4558	16.4987	0.88283	0.0681489
Region_161546	chr16	17226986	17227381	395	5	18	42.9252	13.1097	0.675884	0.0684736
Region_161547	chr16	17233843	17234141	298	8	15	71.4966	26.7506	0.773689	0.0714798
Region_161548	chr16	17235410	17235706	296	8	20	60.932	19.2007	0.754508	0.0773903
Region_161549	chr16	17238500	17238861	361	5	15	40.2789	10.5751	0.860328	0.062016
Region_161550	chr16	17253103	17253435	332	6	19	49.2177	14.1298	0.867022	0.0637985
Region_161551	chr16	17270568	17270984	416	9	28	72.5646	19.2083	0.639574	0.0846615
Region_161552	chr16	17273327	17273562	235	5	14	44.381	15.0948	0.818466	0.0821149
Region_161553	chr16	17301609	17301767	158	7	23	59.9184	18.4916	0.604317	0.10108
Region_161554	chr16	17307164	17307374	210	4	12	29.8571	9.54729	0.876789	0.10075
Region_161555	chr16	17312616	17312864	248	5	13	42.4898	12.5476	0.845	0.0690424
Region_161556	chr16	17315445	17315723	278	5	15	39.5646	12.082	0.884697	0.0625199
Region_161557	chr16	17316115	17316292	177	4	12	37.8776	14.9904	0.74019	0.134018
Region_161558	chr16	17317850	17318375	525	9	29	77.6531	21.0028	0.591223	0.0700472
Region_161559	chr16	17321893	17322143	250	5	14	44.1905	15.0894	0.758038	0.0995772
Region_161560	chr16	17323248	17323619	371	10	30	99.0408	31.4122	0.826106	0.0697623
Region_161561	chr16	17329139	17329481	342	8	28	65.6122	19.0229	0.767841	0.0990401
Region_161562	chr16	17333964	17334343	379	6	12	47.4082	15.1494	0.798624	0.0869892
Region_161563	chr16	17335149	17335383	234	5	12	37.7551	12.2874	0.74672	0.0994455
Region_161564	chr16	17342737	17343274	537	9	34	73.7551	19.8313	0.787865	0.0756683
Region_161565	chr16	17343806	17344077	271	8	16	72.1973	25.9699	0.736016	0.0864489
Region_161566	chr16	17346615	17347129	514	9	31	81.4762	29.0609	0.724262	0.0722766
Region_161567	chr16	17356668	17356902	234	7	13	62.2041	25.7594	0.77643	0.0700248
Region_161568	chr16	17360692	17361067	375	8	13	76.0476	28.1628	0.884252	0.0749262
Region_161569	chr16	17364571	17365069	498	14	46	124.299	30.6258	0.789661	0.0684857
Region_161570	chr16	17367024	17367447	423	11	28	104.68	37.6423	0.820145	0.070564
Region_161571	chr16	17385997	17386248	251	6	23	51.5714	13.5277	0.880635	0.0652293
Region_161572	chr16	17389338	17389679	341	6	19	58.8231	18.8384	0.563166	0.0728394
Region_161573	chr16	17395944	17396311	367	9	22	73.3333	22.1113	0.715304	0.0842918
Region_161574	chr16	17397174	17397459	285	8	28	61.2381	16.6406	0.768164	0.0998655
Region_161575	chr16	17408881	17409441	560	10	36	87.2041	23.6443	0.830127	0.0690752
Region_161576	chr16	17414533	17414865	332	10	18	87.5714	36.1352	0.848966	0.0720876
Region_161577	chr16	17416723	17417065	342	6	15	52.9456	18.391	0.345342	0.0812516
Region_161578	chr16	17425098	17425343	245	5	14	44.0612	16.9234	0.84515	0.099129
Region_161579	chr16	17427605	17427845	240	3	12	27.0068	7.53394	0.878034	0.0763627
Region_161580	chr16	17433886	17434018	132	5	12	40.9524	15.3348	0.725676	0.137508
Region_161581	chr16	17440179	17440618	439	5	20	41.7007	8.75575	0.855403	0.0809687
Region_161582	chr16	17441407	17441871	464	6	24	50.2381	12.1927	0.798938	0.0711553
Region_161583	chr16	17443332	17443434	102	5	12	43.6395	14.7764	0.911407	0.0618084
Region_161584	chr16	17459899	17460356	457	9	19	82.2449	32.9003	0.690468	0.0981256
Region_161585	chr16	17465469	17465737	268	6	14	53.5238	17.2251	0.72664	0.0931236
Region_161586	chr16	17474428	17474626	198	6	17	45.2925	13.1291	0.13818	0.0682242
Region_161587	chr16	17475312	17475542	230	4	14	38.6531	12.5183	0.801156	0.0878917
Region_161588	chr16	17477669	17477972	303	6	14	65.2925	27.0867	0.786086	0.0846153
Region_161589	chr16	17480466	17480736	270	7	13	54.0544	19.9162	0.330326	0.0994851
Region_161590	chr16	17498027	17498461	434	5	13	41.9048	12.7566	0.867773	0.070611
Region_161591	chr16	17515330	17515748	418	10	32	91.0952	25.9558	0.733972	0.06425
Region_161592	chr16	17518350	17518634	284	5	15	42.381	13.7812	0.759816	0.0992604
Region_161593	chr16	17522364	17522566	202	6	26	51.8367	13.2923	0.782115	0.0776507
Region_161594	chr16	17524637	17525123	486	9	26	75.9796	21.6208	0.816133	0.0694637
Region_161595	chr16	17535591	17535857	266	4	15	33.2245	10.4198	0.822467	0.0856202
Region_161596	chr16	17544518	17544774	256	4	14	36.7007	9.41757	0.811158	0.0803906
Region_161597	chr16	17550856	17551148	292	7	20	51.1429	14.8813	0.834638	0.0611324
Region_161598	chr16	17551954	17552215	261	6	14	44.6531	13.5705	0.836504	0.0678958
Region_161599	chr16	17552381	17552691	310	5	14	47.6803	16.4125	0.643901	0.133505
Region_161600	chr16	17553309	17553564	255	5	18	38.4422	10.37	0.895957	0.0646642
Region_161601	chr16	17556585	17556693	108	5	12	38.3469	14.2318	0.123813	0.0804112
Region_161602	chr16	17559254	17559615	361	8	24	65.1361	16.9514	0.721215	0.0938532
Region_161603	chr16	17566545	17566927	382	7	18	52.0408	15.0937	0.367559	0.1172
Region_161604	chr16	17568349	17568523	174	4	12	39.8639	17.3634	0.840068	0.0805788
Region_161605	chr16	17571190	17571386	196	5	12	44.4014	18.6241	0.833317	0.0849448
Region_161606	chr16	17609099	17609210	111	3	12	29.3469	9.46779	0.902826	0.0736188
Region_161607	chr16	17621693	17622057	364	5	16	43.9728	11.3915	0.857274	0.0709905
Region_161608	chr16	17630108	17630334	226	5	18	43.4286	12.7247	0.826122	0.08495
Region_161609	chr16	17633279	17633748	469	7	22	56.2517	14.8623	0.219883	0.0642332
Region_161610	chr16	17635332	17635486	154	5	15	47.6259	16.3163	0.874654	0.0636401
Region_161611	chr16	17638005	17638532	527	9	29	73.2857	22.7569	0.768426	0.081855
Region_161612	chr16	17648148	17648426	278	6	22	48.1837	14.6395	0.68521	0.118427
Region_161613	chr16	17650995	17651128	133	5	14	49.7959	18.6445	0.78187	0.0690234
Region_161614	chr16	17654024	17654417	393	6	18	50.9456	14.2525	0.769839	0.0913971
Region_161615	chr16	17684570	17684842	272	6	13	47.5238	14.1423	0.8316	0.0833059
Region_161616	chr16	17693419	17693726	307	7	29	58.6667	16.1208	0.652461	0.0779358
Region_161617	chr16	17719101	17719476	375	5	12	43.1224	12.7306	0.534956	0.103204
Region_161618	chr16	17723683	17723762	79	6	24	62.7891	19.6853	0.878356	0.0602682
Region_161619	chr16	17724001	17724402	401	8	18	64.1837	18.1195	0.685274	0.0650989
Region_161620	chr16	17733025	17733321	296	7	17	58.4014	20.3583	0.740273	0.0632824
Region_161621	chr16	17742359	17742652	293	10	32	76.6054	20.3835	0.407156	0.0962873
Region_161622	chr16	17753366	17753677	311	5	12	38.898	13.8117	0.341542	0.0984592
Region_161623	chr16	17760042	17760391	349	8	34	73.8639	18.4983	0.500398	0.0969673
Region_161624	chr16	17772276	17772501	225	4	13	31.9252	8.21299	0.328951	0.0972215
Region_161625	chr16	17773530	17774112	582	13	49	115.272	26.8903	0.269894	0.0701584
Region_161626	chr16	17778757	17778884	127	5	12	39.1156	12.5706	0.412613	0.123147
Region_161627	chr16	17780497	17780638	141	5	13	39.8299	13.0339	0.134765	0.0858953
Region_161628	chr16	17783854	17784204	350	7	18	62.2041	18.276	0.180784	0.0620126
Region_161629	chr16	17804902	17805279	377	8	17	69.3741	19.4123	0.57598	0.0873235
Region_161630	chr16	17826576	17826757	181	5	18	48	15.1151	0.663507	0.0791336
Region_161631	chr16	17829248	17829383	135	5	22	52.8571	14.4819	0.832981	0.0665701
Region_161632	chr16	17831349	17831604	255	5	22	52.5034	17.8085	0.439297	0.0967872
Region_161633	chr16	17836942	17837241	299	8	22	78.4558	31.9459	0.202463	0.0905655
Region_161634	chr16	17838895	17839173	278	6	20	47.5102	15.2537	0.446602	0.127723
Region_161635	chr16	17840296	17840474	178	4	12	35.9184	11.9402	0.592187	0.120741
Region_161636	chr16	17840683	17841284	601	13	62	125.286	30.1562	0.524021	0.0799064
Region_161637	chr16	17842118	17842429	311	5	12	39.381	10.6972	0.40889	0.0905512
Region_161638	chr16	17845006	17845483	477	11	21	93.0408	29.716	0.441243	0.0859599
Region_161639	chr16	17845670	17846366	696	14	39	127.279	40.8951	0.493998	0.0782364
Region_161640	chr16	17846633	17847008	375	5	19	46.7619	12.2336	0.554265	0.0952511
Region_161641	chr16	17849223	17849532	309	4	16	33.9252	8.64845	0.190536	0.0839465
Region_161642	chr16	17850849	17851080	231	6	13	47.8912	14.5311	0.261707	0.0999722
Region_161643	chr16	17856952	17857365	413	8	28	66.1361	14.6818	0.404399	0.111015
Region_161644	chr16	17858082	17858262	180	9	23	80.4354	28.5825	0.421265	0.0992962
Region_161645	chr16	17858829	17859144	315	6	16	48.551	14.7788	0.576034	0.110435
Region_161646	chr16	17860878	17861183	305	6	22	48.2721	13.7624	0.759195	0.0904803
Region_161647	chr16	17862484	17862720	236	5	17	42.1429	12.1638	0.598275	0.111199
Region_161648	chr16	17864713	17865244	531	7	24	55.3333	13.9354	0.480175	0.089742
Region_161649	chr16	17869894	17870137	243	5	12	36.7891	10.8591	0.567757	0.124775
Region_161650	chr16	17871208	17871459	251	9	14	75.9864	26.1696	0.526378	0.116378
Region_161651	chr16	17872466	17872659	193	5	14	36.7007	10.4857	0.45984	0.103201
Region_161652	chr16	17887414	17887589	175	5	12	40.5918	13.1679	0.739866	0.119948
Region_161653	chr16	17890041	17890314	273	4	13	29.517	8.64074	0.386176	0.126278
Region_161654	chr16	17902888	17903182	294	8	27	67.0748	15.2958	0.699138	0.0913577
Region_161655	chr16	17907745	17907919	174	7	18	51.7959	16.6004	0.624893	0.132804
Region_161656	chr16	17915964	17916362	398	6	22	48.9524	12.6151	0.38131	0.116301
Region_161657	chr16	17926239	17926716	477	9	35	82.1156	20.3922	0.535924	0.110186
Region_161658	chr16	17927453	17927850	397	5	18	42.6667	10.0521	0.286509	0.0977219
Region_161659	chr16	17932670	17933181	511	14	49	124.673	35.8866	0.454893	0.0915165
Region_161660	chr16	17933437	17933708	271	4	13	39.7007	13.8522	0.341421	0.0979734
Region_161661	chr16	17936378	17936650	272	5	21	46.415	12.8201	0.350328	0.117314
Region_161662	chr16	17941872	17942005	133	3	12	26.3946	7.11699	0.522707	0.163651
Region_161663	chr16	17942156	17942337	181	10	27	78.4694	26.6593	0.689293	0.109296
Region_161664	chr16	17945395	17945881	486	7	28	58.6531	13.5068	0.636441	0.121448
Region_161665	chr16	17946185	17946385	200	4	12	32.966	9.69636	0.496668	0.139125
Region_161666	chr16	17946569	17946876	307	5	16	41.3469	11.0582	0.596598	0.15332
Region_161667	chr16	17948224	17948388	164	3	12	24.7483	7.17286	0.724702	0.148675
Region_161668	chr16	17957792	17958122	330	7	29	73.8095	22.4061	0.530013	0.118331
Region_161669	chr16	17962006	17962446	440	11	54	98.1701	22.5915	0.707868	0.101731
Region_161670	chr16	17963599	17963765	166	5	14	43.6463	14.5648	0.436609	0.105458
Region_161671	chr16	17965256	17965457	201	6	18	51.034	14.7664	0.700708	0.135086
Region_161672	chr16	17968266	17968519	253	5	15	45.1429	13.0116	0.368822	0.128497
Region_161673	chr16	17968865	17969069	204	5	12	40.6803	11.7654	0.356833	0.132886
Region_161674	chr16	17980108	17980407	299	5	14	42.9252	12.6475	0.304803	0.107475
Region_161675	chr16	17981180	17982569	1389	28	108	242.422	63.041	0.526495	0.0734428
Region_161676	chr16	17983786	17984291	505	13	23	100.918	25.6823	0.447523	0.102095
Region_161677	chr16	17985100	17985191	91	4	14	36.619	11.124	0.461	0.13064
Region_161678	chr16	17986137	17986429	292	5	14	40.3741	14.5132	0.401692	0.123734
Region_161679	chr16	17995316	17995488	172	5	12	38.898	11.9598	0.259989	0.125048
Region_161680	chr16	17998180	17998401	221	5	16	42.5102	11.205	0.411728	0.103966
Region_161681	chr16	18002618	18002809	191	6	22	48.8027	14.2433	0.416838	0.0998389
Region_161682	chr16	18003658	18003903	245	4	12	33.4898	10.0801	0.248605	0.095287
Region_161683	chr16	18007262	18007708	446	7	29	58.9184	15.9616	0.530786	0.0966742
Region_161684	chr16	18019138	18019442	304	4	12	36.6395	9.38444	0.337033	0.118462
Region_161685	chr16	18019598	18020045	447	8	30	61.8776	13.6607	0.576773	0.0945455
Region_161686	chr16	18026954	18027174	220	8	23	71.2721	22.4407	0.53286	0.0940677
Region_161687	chr16	18035344	18035463	119	5	13	41.0816	13.9109	0.490144	0.134068
Region_161688	chr16	18049316	18049900	584	9	36	79.0204	20.9796	0.417677	0.0910479
Region_161689	chr16	18051574	18051907	333	5	13	44.7075	13.2702	0.479	0.0970434
Region_161690	chr16	18057560	18057685	125	4	12	41.1497	13.2899	0.268576	0.105526
Region_161691	chr16	18062281	18062503	222	5	16	42.381	11.5819	0.48513	0.103076
Region_161692	chr16	18062800	18062964	164	7	15	61.4694	25.6999	0.282827	0.104382
Region_161693	chr16	18150209	18150265	56	4	14	35.483	13.0512	0.850036	0.0878246
Region_161694	chr16	18151673	18152264	591	9	15	75.8231	22.4098	0.470266	0.0946365
Region_161695	chr16	18194908	18195108	200	5	14	55.0544	18.8643	0.378228	0.0948199
Region_161696	chr16	18575309	18575451	142	6	17	70.415	37.4542	0.594745	0.101357
Region_161697	chr16	18579661	18579913	252	4	12	36.6531	14.0106	0.434533	0.11449
Region_161698	chr16	18768037	18768295	258	5	19	44.1497	12.9294	0.262915	0.115068
Region_161699	chr16	18776662	18776831	169	6	28	63.4082	19.942	0.896846	0.0617884
Region_161700	chr16	18785007	18785462	455	8	21	65.1701	19.5288	0.791511	0.0642404
Region_161701	chr16	18791131	18791344	213	8	28	71.2925	25.0985	0.763336	0.0706517
Region_161702	chr16	18834332	18834542	210	6	13	53.4898	22.8429	0.820425	0.0702309
Region_161703	chr16	18841590	18841716	126	5	14	42.9728	14.9052	0.809105	0.063728
Region_161704	chr16	18865805	18866059	254	4	13	31.5646	9.29875	0.911588	0.0710375
Region_161705	chr16	18917539	18917868	329	5	12	36.2449	10.7942	0.878507	0.0691243
Region_161706	chr16	18927858	18928026	168	7	12	67.9116	25.3558	0.302548	0.122954
Region_161707	chr16	18938303	18938707	404	9	23	71.5034	20.3195	0.731152	0.0770419
Region_161708	chr16	18943896	18944122	226	5	12	40.4422	13.2614	0.503435	0.0958371
Region_161709	chr16	18968623	18968727	104	5	14	37.9388	13.47	0.688252	0.117938
Region_161710	chr16	18984468	18985043	575	13	27	114.857	37.6914	0.589793	0.0724635
Region_161711	chr16	18996822	18997020	198	6	15	54.381	21.8047	0.651686	0.111794
Region_161712	chr16	18999137	18999515	378	6	20	48.2585	12.8351	0.469402	0.0961662
Region_161713	chr16	19006331	19006855	524	14	47	112.122	33.1489	0.438283	0.0884622
Region_161714	chr16	19010633	19011081	448	8	12	82.0476	34.5738	0.593718	0.0939078
Region_161715	chr16	19015427	19015974	547	6	19	45.7959	12.3205	0.426827	0.101768
Region_161716	chr16	19016544	19017012	468	6	20	49.8776	13.7512	0.403146	0.0990393
Region_161717	chr16	19023726	19024289	563	10	24	83.4626	24.9386	0.814599	0.0615621
Region_161718	chr16	19032776	19033123	347	7	21	55.8776	19.7806	0.756946	0.0765449
Region_161719	chr16	19037898	19038116	218	5	17	45.3265	13.2402	0.489288	0.119339
Region_161720	chr16	19040294	19040522	228	6	13	49.7823	17.5357	0.658783	0.0939923
Region_161721	chr16	19049480	19049833	353	8	23	64.8299	19.0549	0.620683	0.0779548
Region_161722	chr16	19055757	19055940	183	4	12	32.619	10.3641	0.750836	0.0918058
Region_161723	chr16	19065899	19066058	159	5	13	39.4286	15.3672	0.852327	0.0806056
Region_161724	chr16	19072227	19072437	210	5	15	43.2109	14.1292	0.373121	0.106288
Region_161725	chr16	19073976	19074251	275	7	17	54.3741	16.7738	0.846146	0.0631782
Region_161726	chr16	19088071	19088462	391	6	22	50.898	12.7724	0.909834	0.0656
Region_161727	chr16	19094838	19095277	439	8	32	63.7823	14.7507	0.557188	0.075986
Region_161728	chr16	19095533	19095715	182	4	12	32.6871	10.3154	0.352793	0.157392
Region_161729	chr16	19096323	19096542	219	6	18	47.2857	17.2154	0.830718	0.0712752
Region_161730	chr16	19102464	19102711	247	9	20	83.4218	32.7654	0.266101	0.0881485
Region_161731	chr16	19105237	19105463	226	5	13	45.3197	16.6861	0.866245	0.0707353
Region_161732	chr16	19137014	19137155	141	5	13	38.9184	13.1345	0.27458	0.0808835
Region_161733	chr16	19143348	19143671	323	7	19	55.4014	18.7129	0.790417	0.101678
Region_161734	chr16	19152418	19152645	227	5	16	43.4558	12.3611	0.722959	0.0896344
Region_161735	chr16	19172774	19173210	436	9	25	77.1088	23.5782	0.303621	0.0953001
Region_161736	chr16	19194371	19194628	257	4	12	31.3265	10.4174	0.847546	0.071333
Region_161737	chr16	19203216	19203621	405	7	13	58.9116	21.6671	0.783646	0.0746893
Region_161738	chr16	19210865	19211204	339	7	22	55.8367	17.2218	0.873672	0.083706
Region_161739	chr16	19222690	19222849	159	4	15	39.6667	13.4752	0.746778	0.0852409
Region_161740	chr16	19271481	19272033	552	8	23	61.9796	16.726	0.763761	0.0622138
Region_161741	chr16	19297871	19297985	114	4	12	32.5442	10.7978	0.4383	0.13581
Region_161742	chr16	19309624	19309966	342	6	17	45.4422	13.8337	0.520593	0.118949
Region_161743	chr16	19313252	19313492	240	5	14	40.4898	13.6975	0.74925	0.0950504
Region_161744	chr16	19330661	19331138	477	8	15	66.9184	21.6702	0.788776	0.070158
Region_161745	chr16	19344118	19344518	400	9	20	86.2585	27.8917	0.781437	0.0641916
Region_161746	chr16	19349577	19349928	351	7	27	65.415	19.1701	0.873197	0.067376
Region_161747	chr16	19351529	19351716	187	6	13	45.9116	13.6968	0.711044	0.0760002
Region_161748	chr16	19354146	19354331	185	5	12	41.483	14.692	0.595099	0.112903
Region_161749	chr16	19372659	19372835	176	6	14	55.4898	18.4863	0.860011	0.0671522
Region_161750	chr16	19376821	19377201	380	8	24	69.9116	23.5392	0.783941	0.0635522
Region_161751	chr16	19381497	19381793	296	4	14	38.8571	14.7885	0.795503	0.109173
Region_161752	chr16	19417723	19417990	267	9	26	73.8299	25.2417	0.45765	0.106863
Region_161753	chr16	19435837	19435999	162	5	12	42.3673	15.4814	0.785828	0.0686976
Region_161754	chr16	19451262	19451393	131	4	16	37.1429	12.1351	0.8521	0.0852392
Region_161755	chr16	19459416	19459645	229	4	12	29.6735	8.75634	0.748082	0.0829898
Region_161756	chr16	19463723	19464067	344	7	19	65.8776	22.037	0.3051	0.121193
Region_161757	chr16	19467638	19467859	221	5	12	36.8435	11.5727	0.84027	0.0828387
Region_161758	chr16	19474017	19474253	236	6	13	52.6871	21.187	0.821355	0.0745641
Region_161759	chr16	19475516	19475721	205	6	18	48.2925	14.4361	0.854914	0.0681986
Region_161760	chr16	19497332	19497536	204	5	17	45.8844	12.9008	0.730467	0.102322
Region_161761	chr16	19504957	19505209	252	4	14	30.966	8.38738	0.858287	0.0692852
Region_161762	chr16	19540661	19541112	451	7	24	55.5034	13.0638	0.649505	0.1125
Region_161763	chr16	19554928	19555078	150	9	13	87.585	43.9021	0.384909	0.0869655
Region_161764	chr16	19558457	19558711	254	4	12	28.9048	8.23319	0.908738	0.062175
Region_161765	chr16	19575426	19575497	71	5	14	34.7415	12.3494	0.922974	0.0611594
Region_161766	chr16	19639060	19639326	266	5	15	36.3741	11.3598	0.909706	0.0688519
Region_161767	chr16	19640028	19640202	174	6	19	50.6054	14.8049	0.857252	0.0645501
Region_161768	chr16	19646997	19647209	212	5	13	42.3265	11.6161	0.894475	0.0768711
Region_161769	chr16	19656571	19656773	202	4	13	33.6667	10.343	0.901219	0.0841502
Region_161770	chr16	19665570	19665763	193	5	14	41.483	14.4053	0.8993	0.0708041
Region_161771	chr16	19688206	19688535	329	9	21	86.7075	35.5634	0.843327	0.0651242
Region_161772	chr16	19689704	19689903	199	4	14	35.3197	9.15467	0.885474	0.0615581
Region_161773	chr16	19716575	19717089	514	10	29	78.4898	19.6808	0.328692	0.0851081
Region_161774	chr16	19719137	19719463	326	9	27	73.6395	24.084	0.682869	0.0856029
Region_161775	chr16	19735306	19735934	628	7	22	53.5986	15.0786	0.863063	0.0633222
Region_161776	chr16	19737189	19737500	311	4	16	38.7279	11.6305	0.858008	0.0669053
Region_161777	chr16	19744836	19744989	153	3	13	28.3469	8.07724	0.773412	0.0971531
Region_161778	chr16	19754120	19754578	458	6	19	48.8095	12.3434	0.785727	0.0937205
Region_161779	chr16	19780561	19781000	439	7	24	61.9388	17.7023	0.881277	0.0648336
Region_161780	chr16	19781193	19781432	239	5	12	43.2109	12.8352	0.725151	0.10326
Region_161781	chr16	19782040	19782258	218	7	19	61.4218	22.8922	0.669357	0.0796147
Region_161782	chr16	19802764	19802983	219	8	27	64.1973	19.002	0.7875	0.0847529
Region_161783	chr16	19821163	19821528	365	5	14	40.4014	11.0483	0.823801	0.0744769
Region_161784	chr16	19845413	19845641	228	5	12	38.2449	12.7803	0.58743	0.126382
Region_161785	chr16	19845796	19846135	339	4	15	32.3333	8.43455	0.845762	0.0754462
Region_161786	chr16	19847951	19848478	527	9	32	83.8844	22.9531	0.577763	0.0782001
Region_161787	chr16	19852901	19853430	529	11	21	106.714	43.9171	0.511073	0.0870845
Region_161788	chr16	19857963	19858052	89	5	12	43.1905	15.805	0.706559	0.100337
Region_161789	chr16	19879201	19879914	713	17	42	151.721	56.0098	0.411025	0.101617
Region_161790	chr16	19882941	19883187	246	6	22	45.9388	14.1447	0.737496	0.128197
Region_161791	chr16	19892641	19893218	577	15	42	135.98	34.4231	0.659466	0.077973
Region_161792	chr16	19901323	19901510	187	5	12	38.7687	13.9373	0.630947	0.0882832
Region_161793	chr16	19902725	19902881	156	4	15	38.3673	12.4461	0.750107	0.0958145
Region_161794	chr16	19903657	19904076	419	9	29	74.1224	18.2546	0.827098	0.0623472
Region_161795	chr16	19905312	19905984	672	12	52	99.1224	21.5524	0.505293	0.0676639
Region_161796	chr16	19906890	19907135	245	6	13	49.7075	15.1283	0.339831	0.0946415
Region_161797	chr16	19907287	19907480	193	7	17	68.6463	29.6236	0.153873	0.0642782
Region_161798	chr16	19913022	19913663	641	15	47	125.701	35.3696	0.373237	0.0682972
Region_161799	chr16	19918451	19918708	257	9	21	66.2857	21.1291	0.467959	0.107217
Region_161800	chr16	19923379	19923630	251	5	14	40.6054	12.2349	0.249852	0.0934281
Region_161801	chr16	19924141	19924472	331	7	18	53.5238	14.1292	0.283535	0.108318
Region_161802	chr16	19929187	19929370	183	6	13	48.1224	19.3546	0.386835	0.122937
Region_161803	chr16	19929639	19930177	538	11	39	90.6667	21.4391	0.34438	0.0948285
Region_161804	chr16	19930749	19930945	196	8	35	71.9932	18.3395	0.422832	0.0990063
Region_161805	chr16	19933323	19933902	579	9	29	71.9456	17.4963	0.379854	0.07866
Region_161806	chr16	19960376	19960675	299	4	12	36.5782	10.9862	0.186477	0.0944114
Region_161807	chr16	19969609	19970273	664	10	49	87.1156	22.071	0.475925	0.0838821
Region_161808	chr16	19995602	19995944	342	8	31	70.3401	17.5614	0.389759	0.109885
Region_161809	chr16	20001904	20002098	194	5	12	55.8435	20.9071	0.431731	0.107967
Region_161810	chr16	20005251	20005432	181	5	14	45.3333	14.5189	0.554272	0.11838
Region_161811	chr16	20018184	20018536	352	6	19	55.2585	14.4909	0.594274	0.0889215
Region_161812	chr16	20030617	20031107	490	14	44	125.81	36.4963	0.343029	0.089705
Region_161813	chr16	20031324	20032717	1393	32	118	304.83	87.2996	0.436387	0.0752193
Region_161814	chr16	20037040	20037189	149	4	12	34.6054	11.9494	0.291088	0.130187
Region_161815	chr16	20043072	20043423	351	5	17	41.3061	11.0519	0.388058	0.108661
Region_161816	chr16	20046395	20046714	319	6	19	48.8844	15.1944	0.291505	0.0914536
Region_161817	chr16	20051497	20051887	390	10	24	77.8095	22.6946	0.312128	0.106962
Region_161818	chr16	20052344	20052665	321	7	13	51.3265	15.2765	0.357828	0.123464
Region_161819	chr16	20053457	20053693	236	5	21	45.2381	11.6779	0.285041	0.0839747
Region_161820	chr16	20058694	20058947	253	9	15	83.6667	29.5754	0.3588	0.0979841
Region_161821	chr16	20059569	20060027	458	8	23	71.2789	29.6853	0.248819	0.08502
Region_161822	chr16	20065394	20065670	276	5	14	39.7483	11.4849	0.34131	0.124387
Region_161823	chr16	20066603	20066782	179	6	17	58.2041	14.6922	0.430338	0.103085
Region_161824	chr16	20075428	20075578	150	4	14	40.7959	14.7188	0.18873	0.103155
Region_161825	chr16	20076004	20076170	166	7	15	60.7075	21.6248	0.126782	0.0712755
Region_161826	chr16	20078307	20078619	312	6	20	49.483	12.5547	0.472875	0.116425
Region_161827	chr16	20079157	20079382	225	4	14	33.9388	10.873	0.437648	0.138589
Region_161828	chr16	20081723	20081890	167	6	16	64.8163	25.2701	0.210942	0.0974972
Region_161829	chr16	20097420	20097787	367	8	33	75.8095	20.3683	0.292816	0.0870041
Region_161830	chr16	20098805	20099029	224	4	12	31.9864	10.1765	0.392056	0.117447
Region_161831	chr16	20100403	20100634	231	4	12	33.9252	9.77212	0.530219	0.122844
Region_161832	chr16	20108701	20108934	233	8	17	63.5646	19.1132	0.404429	0.113819
Region_161833	chr16	20113678	20113823	145	4	15	43.0884	13.6582	0.269243	0.133308
Region_161834	chr16	20114401	20114858	457	7	28	57.034	15.9783	0.356899	0.098397
Region_161835	chr16	20116917	20117120	203	6	12	53.5578	19.5512	0.271865	0.107018
Region_161836	chr16	20120382	20120669	287	5	15	47.7619	13.3285	0.203007	0.0871498
Region_161837	chr16	20120842	20121194	352	8	18	68.8571	18.8944	0.479705	0.105621
Region_161838	chr16	20122114	20122490	376	7	24	55.7279	14.727	0.392018	0.117861
Region_161839	chr16	20128616	20129136	520	8	37	68.3537	16.2315	0.24888	0.0777616
Region_161840	chr16	20140607	20140899	292	7	21	59.7891	15.977	0.390238	0.103103
Region_161841	chr16	20141720	20142093	373	10	28	83.4898	29.5075	0.264969	0.0953208
Region_161842	chr16	20142770	20143082	312	5	17	41.932	13.3932	0.230196	0.0993102
Region_161843	chr16	20147312	20147647	335	9	22	83.2925	28.0992	0.264818	0.0834781
Region_161844	chr16	20155553	20155781	228	6	16	57.6735	20.3696	0.508646	0.111561
Region_161845	chr16	20157686	20158188	502	7	15	60.068	19.5797	0.250587	0.0919972
Region_161846	chr16	20162672	20162920	248	5	14	38.9932	10.4832	0.352093	0.127201
Region_161847	chr16	20164818	20164977	159	4	14	33.1497	10.0705	0.309017	0.116633
Region_161848	chr16	20166083	20167066	983	17	50	150.537	35.6682	0.27327	0.0617329
Region_161849	chr16	20169293	20169527	234	5	18	49.9864	14.5159	0.314219	0.110176
Region_161850	chr16	20177468	20178089	621	11	31	92.4082	23.314	0.517293	0.0918092
Region_161851	chr16	20182806	20183106	300	6	17	46.034	10.6207	0.325465	0.113648
Region_161852	chr16	20184543	20184886	343	5	16	42.3946	11.9557	0.325727	0.112703
Region_161853	chr16	20196646	20196800	154	4	16	35.585	10.5167	0.201243	0.0902264
Region_161854	chr16	20204366	20204709	343	8	30	61.415	15.2965	0.377645	0.0987244
Region_161855	chr16	20216494	20217034	540	12	35	105.939	31.3135	0.404473	0.0996573
Region_161856	chr16	20220611	20220733	122	4	13	38.0816	11.7225	0.413307	0.118523
Region_161857	chr16	20227802	20228099	297	5	14	43.619	13.1062	0.37943	0.100834
Region_161858	chr16	20233204	20233483	279	5	13	43.6463	12.6447	0.178122	0.0793805
Region_161859	chr16	20256710	20256978	268	9	19	83.3197	33.0106	0.444783	0.0870307
Region_161860	chr16	20260633	20261230	597	9	23	72.8776	21.4099	0.433689	0.0823838
Region_161861	chr16	20277332	20277513	181	4	15	36.4014	12.8525	0.357548	0.0964795
Region_161862	chr16	20285942	20286289	347	6	21	49.9456	11.732	0.178676	0.0730543
Region_161863	chr16	20288223	20288381	158	7	19	57.4694	19.0584	0.369052	0.0834097
Region_161864	chr16	20289345	20289498	153	7	14	61.3469	22.1698	0.444779	0.106287
Region_161865	chr16	20293615	20293877	262	4	12	34.3537	10.8639	0.2839	0.11001
Region_161866	chr16	20298542	20298662	120	5	14	55.1769	20.3297	0.313141	0.107022
Region_161867	chr16	20301517	20301641	124	3	12	29.2041	8.09104	0.281031	0.120168
Region_161868	chr16	20307684	20308003	319	7	27	57.3878	16.508	0.603982	0.0997787
Region_161869	chr16	20308179	20308454	275	5	21	42.6871	11.694	0.310576	0.106463
Region_161870	chr16	20309655	20310099	444	8	31	71.4762	19.461	0.442896	0.0819775
Region_161871	chr16	20317361	20317588	227	5	13	43.6327	13.0111	0.165581	0.0979023
Region_161872	chr16	20319945	20320079	134	4	12	37.9592	12.3288	0.278535	0.108038
Region_161873	chr16	20326981	20327281	300	6	20	54.9592	19.2214	0.641381	0.110856
Region_161874	chr16	20332524	20332968	444	5	14	42.2789	13.4627	0.339966	0.114477
Region_161875	chr16	20333165	20333567	402	7	22	57.1769	17.1958	0.435766	0.0797323
Region_161876	chr16	20350541	20350793	252	5	12	44.0884	14.4008	0.35495	0.112014
Region_161877	chr16	20362321	20362484	163	5	13	43.5102	14.7143	0.429801	0.117537
Region_161878	chr16	20368803	20369027	224	4	12	32.9796	9.87557	0.310012	0.100133
Region_161879	chr16	20369517	20369662	145	5	12	41.1361	11.9844	0.3154	0.116737
Region_161880	chr16	20370983	20371192	209	5	14	42.5714	11.9302	0.34814	0.113259
Region_161881	chr16	20372861	20373106	245	6	12	48.0884	13.107	0.294001	0.0904984
Region_161882	chr16	20384697	20384960	263	5	15	45.1088	13.7891	0.56483	0.100346
Region_161883	chr16	20385166	20385586	420	5	15	44.9252	12.1796	0.407017	0.0809295
Region_161884	chr16	20386510	20387059	549	17	49	155.401	61.7091	0.409961	0.0708808
Region_161885	chr16	20388567	20388784	217	6	15	47.1293	15.919	0.520709	0.111448
Region_161886	chr16	20390855	20391296	441	7	43	85.034	24.5623	0.424892	0.0981517
Region_161887	chr16	20398339	20398650	311	10	24	86.9524	29.4161	0.571789	0.0957696
Region_161888	chr16	20403773	20403951	178	7	22	58.4966	17.659	0.59765	0.113212
Region_161889	chr16	20405866	20406149	283	6	15	43.7483	11.6359	0.637997	0.0907095
Region_161890	chr16	20407110	20407324	214	4	13	33.8231	8.64577	0.671777	0.0843871
Region_161891	chr16	20422260	20422411	151	5	13	38.0952	13.5031	0.369616	0.113487
Region_161892	chr16	20431144	20431341	197	8	17	75.8299	28.9242	0.340251	0.0934609
Region_161893	chr16	20471732	20471961	229	4	15	35.619	9.1945	0.406805	0.0985281
Region_161894	chr16	20474144	20474779	635	8	32	69.102	16.264	0.313446	0.0842846
Region_161895	chr16	20511440	20511792	352	9	35	77.6327	19.6629	0.459428	0.100621
Region_161896	chr16	20516479	20516875	396	5	19	44.2925	12.4164	0.234352	0.0862921
Region_161897	chr16	20519067	20519262	195	3	12	27.2177	7.76497	0.166502	0.0963332
Region_161898	chr16	20544287	20544428	141	4	12	33.6735	11.3047	0.244324	0.117034
Region_161899	chr16	20591797	20592061	264	9	26	73.9048	24.7304	0.338125	0.104084
Region_161900	chr16	20625716	20625994	278	8	23	62.7823	15.9655	0.823914	0.0679605
Region_161901	chr16	20627015	20627152	137	6	14	48.2109	17.0009	0.27515	0.125702
Region_161902	chr16	20663263	20663602	339	6	24	51.9524	15.4349	0.642691	0.0950872
Region_161903	chr16	20674943	20675283	340	10	15	84.3741	28.1318	0.234634	0.0837323
Region_161904	chr16	20711448	20711934	486	6	20	50.8639	13.3173	0.82923	0.0706694
Region_161905	chr16	20716360	20717153	793	14	47	120.884	29.6217	0.514121	0.0794117
Region_161906	chr16	20745010	20745092	82	4	13	33.0408	11.1207	0.685895	0.139418
Region_161907	chr16	20791784	20792032	248	4	13	33.5918	9.4309	0.851229	0.0788704
Region_161908	chr16	20826469	20826580	111	4	12	35.5306	10.8875	0.79233	0.0966378
Region_161909	chr16	20860606	20860716	110	4	12	33.8912	12.1493	0.870699	0.102174
Region_161910	chr16	20865557	20865802	245	4	14	32.2925	8.36186	0.478354	0.100212
Region_161911	chr16	20872305	20872435	130	4	12	31.6054	10.0086	0.833072	0.0895125
Region_161912	chr16	20881888	20882002	114	5	12	37.9864	15.0292	0.882363	0.0683214
Region_161913	chr16	20914999	20915210	211	6	18	50.6327	18.3042	0.925867	0.0605974
Region_161914	chr16	20915563	20915808	245	9	27	79.0408	23.0695	0.68386	0.0851558
Region_161915	chr16	20920228	20920430	202	4	14	33.3265	9.32383	0.893994	0.0653294
Region_161916	chr16	20935391	20935757	366	6	21	49.1973	12.3019	0.89438	0.063823
Region_161917	chr16	20936781	20937011	230	5	16	39.7959	11.0012	0.871716	0.0639861
Region_161918	chr16	20946313	20946490	177	6	22	53.3197	16.5128	0.832823	0.060595
Region_161919	chr16	20952022	20952995	973	20	75	160.946	40.1492	0.333976	0.0851234
Region_161920	chr16	20954581	20954965	384	11	38	91.6327	27.4666	0.548579	0.10032
Region_161921	chr16	20966330	20966729	399	7	12	59.3946	22.5132	0.856262	0.0716032
Region_161922	chr16	20973548	20973921	373	8	18	73.6939	21.6809	0.833642	0.0656203
Region_161923	chr16	20986608	20986781	173	5	13	37.8367	11.6766	0.802932	0.0601326
Region_161924	chr16	20987248	20987476	228	5	19	44.2245	11.2784	0.69811	0.0780911
Region_161925	chr16	20988594	20989257	663	21	67	176.891	50.9237	0.744267	0.104739
Region_161926	chr16	20991510	20991718	208	5	12	37.6327	10.0846	0.794302	0.0827294
Region_161927	chr16	20996835	20997176	341	5	17	44.2517	12.2126	0.844046	0.0614241
Region_161928	chr16	21002564	21003018	454	8	26	64.4558	19.7259	0.768395	0.0736761
Region_161929	chr16	21033874	21034256	382	8	29	60.8844	17.8535	0.82223	0.0679324
Region_161930	chr16	21037734	21038298	564	19	56	199.469	82.6011	0.765074	0.0874252
Region_161931	chr16	21051191	21051426	235	5	15	41.1905	11.4666	0.488996	0.108713
Region_161932	chr16	21051679	21052140	461	11	28	91.7075	31.9908	0.707991	0.0894407
Region_161933	chr16	21054126	21054620	494	11	20	91.381	32.339	0.718027	0.0750034
Region_161934	chr16	21057916	21058319	403	6	14	50.2449	13.3768	0.444799	0.0929196
Region_161935	chr16	21063045	21063260	215	4	14	35.2449	10.4676	0.609075	0.117
Region_161936	chr16	21069572	21069940	368	6	16	51.3061	13.342	0.831541	0.0640318
Region_161937	chr16	21081481	21081763	282	7	25	55.3605	16.6955	0.440794	0.10972
Region_161938	chr16	21083267	21083609	342	7	22	63.9796	19.2291	0.726055	0.0814041
Region_161939	chr16	21084479	21084764	285	5	15	38.7279	12.9306	0.691254	0.0974144
Region_161940	chr16	21095125	21095397	272	4	14	34.5782	9.73338	0.288263	0.084681
Region_161941	chr16	21098988	21099163	175	4	14	36.3741	11.1676	0.532815	0.114713
Region_161942	chr16	21100523	21100702	179	4	14	36.7891	12.0792	0.402918	0.125026
Region_161943	chr16	21104181	21104656	475	7	23	57.8027	16.0882	0.415841	0.0900862
Region_161944	chr16	21104966	21105171	205	6	13	54.3333	18.7135	0.60359	0.107041
Region_161945	chr16	21105442	21105636	194	6	15	48.0476	15.9886	0.578865	0.104116
Region_161946	chr16	21115981	21116187	206	3	12	23.9252	6.07948	0.70155	0.110383
Region_161947	chr16	21119117	21119486	369	9	19	71.4966	23.0952	0.620475	0.0892206
Region_161948	chr16	21120618	21120805	187	6	19	47.3673	14.6592	0.807828	0.087112
Region_161949	chr16	21124798	21125432	634	10	27	85.2789	30.4664	0.699725	0.077942
Region_161950	chr16	21127036	21127280	244	6	18	49.7551	19.3499	0.596955	0.0993858
Region_161951	chr16	21127770	21127898	128	5	13	37.932	11.6535	0.204754	0.118309
Region_161952	chr16	21133900	21134208	308	4	15	34.9116	9.21726	0.507733	0.0894638
Region_161953	chr16	21136324	21136658	334	9	25	77.6735	23.4135	0.315412	0.0770037
Region_161954	chr16	21141173	21141917	744	13	41	115.639	33.3055	0.656242	0.0695469
Region_161955	chr16	21145202	21145453	251	8	15	72.0748	29.522	0.529714	0.122426
Region_161956	chr16	21146283	21146573	290	8	25	65.9184	19.0222	0.612697	0.0925175
Region_161957	chr16	21148209	21148393	184	5	19	49.1769	15.978	0.51069	0.128322
Region_161958	chr16	21148595	21149097	502	10	33	79.9524	22.4519	0.388299	0.0988229
Region_161959	chr16	21151061	21151253	192	4	15	33.3333	10.143	0.532538	0.127348
Region_161960	chr16	21162845	21163552	707	12	58	100.694	22.363	0.78447	0.0668375
Region_161961	chr16	21164857	21165162	305	6	14	53.1565	18.7791	0.90934	0.06257
Region_161962	chr16	21166509	21167317	808	13	26	106	35.7311	0.827559	0.0749399
Region_161963	chr16	21173791	21174068	277	4	15	31.9592	9.68608	0.882758	0.07699
Region_161964	chr16	21179274	21179784	510	10	34	86.2177	24.3635	0.799928	0.0668465
Region_161965	chr16	21186113	21186424	311	6	17	49.1088	15.2604	0.804642	0.0734629
Region_161966	chr16	21186583	21186904	321	6	20	47.4286	14.0625	0.503214	0.0869215
Region_161967	chr16	21195612	21195922	310	8	14	60.8027	19.7094	0.619019	0.0872563
Region_161968	chr16	21199572	21199959	387	6	17	48.1497	12.0167	0.359303	0.102558
Region_161969	chr16	21201993	21202253	260	8	24	63.5782	19.2485	0.291043	0.100258
Region_161970	chr16	21209503	21210305	802	10	25	86.1769	31.1065	0.505056	0.0869089
Region_161971	chr16	21213189	21213340	151	4	12	31.5442	11.3042	0.570103	0.142949
Region_161972	chr16	21216638	21216734	96	5	12	38.0544	13.3385	0.396456	0.131674
Region_161973	chr16	21218174	21218335	161	5	14	40.0544	12.5348	0.20322	0.0830053
Region_161974	chr16	21223914	21224173	259	8	23	67.4966	22.9417	0.458926	0.102255
Region_161975	chr16	21233747	21233978	231	6	18	50.6122	15.2488	0.48545	0.113488
Region_161976	chr16	21241090	21241320	230	6	13	55.7483	21.6228	0.695848	0.0889121
Region_161977	chr16	21249514	21249806	292	4	17	38.2857	11.8888	0.660671	0.0995586
Region_161978	chr16	21250148	21250603	455	11	41	90.9048	25.5952	0.430315	0.0920954
Region_161979	chr16	21251395	21251698	303	4	13	33.3129	8.3147	0.834071	0.084844
Region_161980	chr16	21252707	21252892	185	5	16	40.551	12.1825	0.825148	0.0634287
Region_161981	chr16	21256385	21256724	339	5	17	40.7347	11.5381	0.681028	0.0978894
Region_161982	chr16	21268216	21269016	800	12	51	96.8435	21.2525	0.532697	0.0733313
Region_161983	chr16	21275990	21276157	167	6	17	52.551	16.2013	0.514183	0.0863451
Region_161984	chr16	21280004	21280248	244	4	14	32.2313	9.8496	0.684898	0.11237
Region_161985	chr16	21294205	21294364	159	6	18	54.9864	17.3146	0.315432	0.0869122
Region_161986	chr16	21294974	21295289	315	6	16	54.7347	13.7145	0.463703	0.098009
Region_161987	chr16	21297002	21297250	248	8	18	61.1293	21.0902	0.468427	0.102717
Region_161988	chr16	21312170	21312436	266	9	18	79.0816	27.7409	0.728013	0.0777292
Region_161989	chr16	21321093	21321274	181	8	22	61.1973	22.0005	0.756611	0.100802
Region_161990	chr16	21325693	21325853	160	4	12	30.5782	10.0321	0.397775	0.129932
Region_161991	chr16	21327784	21327955	171	9	24	68.7075	23.5041	0.524049	0.118485
Region_161992	chr16	21331191	21331446	255	5	15	39.3129	12.5375	0.569015	0.126494
Region_161993	chr16	21333660	21334018	358	8	20	63.2857	17.8525	0.599879	0.110037
Region_161994	chr16	21338878	21339150	272	5	12	46.1224	11.9485	0.683699	0.0939168
Region_161995	chr16	21344336	21344676	340	7	19	65.0272	23.6976	0.56305	0.103386
Region_161996	chr16	21354002	21354252	250	6	17	55.5442	22.5368	0.66256	0.101185
Region_161997	chr16	21358469	21358588	119	6	13	56.3741	21.9137	0.66986	0.108884
Region_161998	chr16	21358758	21358898	140	5	12	41.8639	14.1134	0.825131	0.0894074
Region_161999	chr16	21506865	21507234	369	14	52	194.238	80.0075	0.47674	0.0864274
Region_162000	chr16	21511027	21511192	165	3	12	38.1497	13.6419	0.651966	0.0835043
Region_162001	chr16	21511391	21511682	291	8	23	75.5442	24.2476	0.12842	0.0610051
Region_162002	chr16	21512356	21512820	464	12	22	172.367	108.993	0.249283	0.110207
Region_162003	chr16	21516238	21516409	171	4	12	39.7959	13.3632	0.820848	0.0869014
Region_162004	chr16	21516561	21516903	342	10	21	88.4082	26.3178	0.690812	0.0648415
Region_162005	chr16	21517368	21517654	286	10	18	107.136	33.013	0.792349	0.0605854
Region_162006	chr16	21534486	21534797	311	10	57	124.503	33.736	0.782122	0.0602683
Region_162007	chr16	21537134	21537365	231	5	16	45.6259	13.2857	0.901147	0.0687209
Region_162008	chr16	21542194	21542347	153	6	20	73.7143	26.2759	0.889061	0.0608586
Region_162009	chr16	21556601	21557331	730	25	88	327.007	128.511	0.352915	0.0700387
Region_162010	chr16	21557539	21558448	909	39	237	536.095	189.982	0.427826	0.065699
Region_162011	chr16	21560666	21560861	195	3	19	40.6667	10.9365	0.78529	0.0707152
Region_162012	chr16	21562635	21562787	152	3	12	31.483	10.5138	0.852817	0.0792314
Region_162013	chr16	21568663	21568771	108	5	18	68.8912	21.2713	0.367049	0.131906
Region_162014	chr16	21569650	21569908	258	4	25	59.0272	15.0715	0.801207	0.0746902
Region_162015	chr16	21570853	21571220	367	7	37	85.551	23.4404	0.546399	0.0719463
Region_162016	chr16	21571416	21571632	216	7	28	75.5714	23.2688	0.69526	0.0705402
Region_162017	chr16	21573325	21573363	38	3	16	39.4422	14.7114	0.760978	0.0926853
Region_162018	chr16	21574536	21574829	293	6	30	66.5238	17.5231	0.608963	0.0805248
Region_162019	chr16	21578379	21578479	100	4	12	40.483	14.9855	0.79791	0.0966232
Region_162020	chr16	21593515	21593814	299	7	18	54.8639	16.1922	0.621005	0.0816968
Region_162021	chr16	21598455	21598714	259	4	12	30.9728	8.23536	0.501242	0.083709
Region_162022	chr16	21630921	21631242	321	6	17	46.0952	13.1469	0.379112	0.102445
Region_162023	chr16	21647122	21647481	359	11	28	88.483	27.6268	0.886043	0.0638699
Region_162024	chr16	21666481	21666951	470	8	15	66.8503	24.0563	0.538493	0.0720517
Region_162025	chr16	21673942	21674174	232	4	13	31.9524	8.82116	0.458872	0.128896
Region_162026	chr16	21680511	21680725	214	5	12	42.1973	15.3412	0.400979	0.109922
Region_162027	chr16	21692408	21692649	241	5	14	36.5714	10.3619	0.351588	0.115139
Region_162028	chr16	21696638	21696816	178	5	14	37.8912	11.488	0.451711	0.141975
Region_162029	chr16	21697641	21697856	215	5	15	50.5442	13.7568	0.670263	0.0812218
Region_162030	chr16	21703528	21703730	202	5	15	39.0408	11.4335	0.195926	0.0859505
Region_162031	chr16	21705400	21705811	411	7	16	55.5034	17.6854	0.432124	0.108049
Region_162032	chr16	21713379	21713453	74	5	12	38.6259	13.7104	0.65808	0.0969925
Region_162033	chr16	21717540	21717947	407	10	29	89.1156	25.7074	0.49069	0.0856074
Region_162034	chr16	21718118	21718584	466	6	21	60.619	22.5733	0.383646	0.0922971
Region_162035	chr16	21719408	21719610	202	4	13	36.8844	14.3696	0.696447	0.0778567
Region_162036	chr16	21722685	21723022	337	7	24	67.1088	21.1061	0.40174	0.0859857
Region_162037	chr16	21735662	21735911	249	5	14	40.0136	11.3125	0.334559	0.0962616
Region_162038	chr16	21790187	21790236	49	4	12	39.7483	13.2963	0.481753	0.122309
Region_162039	chr16	21819575	21819885	310	9	19	73.5714	26.8264	0.609454	0.0977137
Region_162040	chr16	21843439	21843533	94	5	14	83.2993	44.4852	0.75807	0.0993512
Region_162041	chr16	21870801	21870826	25	4	17	43.8844	15.4106	0.769915	0.127875
Region_162042	chr16	21941188	21941469	281	5	17	42.0136	11.868	0.43133	0.11657
Region_162043	chr16	21951597	21951729	132	4	18	39.8027	10.2727	0.79039	0.0794857
Region_162044	chr16	21991723	21992185	462	7	32	62.2857	14.7174	0.590326	0.0778872
Region_162045	chr16	22007293	22007567	274	10	20	78.102	28.0136	0.19639	0.0687874
Region_162046	chr16	22071232	22071573	341	10	42	85.1633	24.7815	0.797513	0.0675929
Region_162047	chr16	22096392	22096573	181	5	14	37.2517	11.67	0.641296	0.108991
Region_162048	chr16	22099541	22099733	192	5	12	42.3401	12.5166	0.7594	0.0720908
Region_162049	chr16	22106552	22106831	279	5	17	41.0884	12.1198	0.675454	0.0863645
Region_162050	chr16	22122804	22123114	310	7	13	58.7007	20.3074	0.400621	0.0919733
Region_162051	chr16	22125916	22126430	514	15	38	143.02	51.3283	0.454966	0.105786
Region_162052	chr16	22128063	22128394	331	5	14	44.381	12.9167	0.686219	0.086791
Region_162053	chr16	22136183	22136633	450	9	23	74.5442	24.85	0.605398	0.0861253
Region_162054	chr16	22147620	22147986	366	5	14	40.4422	14.7054	0.566918	0.0906917
Region_162055	chr16	22151936	22152071	135	6	15	46.3741	15.8002	0.721622	0.0860237
Region_162056	chr16	22159275	22159689	414	7	16	56.2857	16.7986	0.718095	0.0877064
Region_162057	chr16	22179268	22179539	271	5	13	42.1905	15.1189	0.869471	0.0702451
Region_162058	chr16	22183070	22183359	289	7	24	59.2245	19.1597	0.846042	0.0668462
Region_162059	chr16	22191596	22192057	461	7	19	55.2653	13.6454	0.290956	0.0860494
Region_162060	chr16	22199680	22200110	430	13	44	119.442	47.5	0.733036	0.107514
Region_162061	chr16	22203361	22203471	110	4	12	29.9796	9.8464	0.814801	0.0757659
Region_162062	chr16	22208415	22208603	188	5	14	39.8231	13.7266	0.885556	0.0708934
Region_162063	chr16	22210135	22210353	218	6	12	49.5034	20.5704	0.816276	0.0930489
Region_162064	chr16	22211372	22212037	665	9	20	78.8095	25.4379	0.782251	0.0727748
Region_162065	chr16	22216124	22216529	405	7	23	56.2585	15.3721	0.864151	0.0612897
Region_162066	chr16	22226738	22227067	329	5	13	37.0068	9.78642	0.934984	0.0675816
Region_162067	chr16	22228349	22228805	456	13	43	102.986	27.1253	0.655662	0.0928339
Region_162068	chr16	22232678	22233200	522	9	19	79.7619	28.3697	0.294336	0.0816712
Region_162069	chr16	22252073	22252346	273	5	12	40.6327	11.8084	0.88498	0.081554
Region_162070	chr16	22284985	22285554	569	10	43	88.7687	27.3786	0.725458	0.0785831
Region_162071	chr16	22287333	22287498	165	4	13	31.585	9.42079	0.827012	0.0808295
Region_162072	chr16	22299991	22300229	238	4	16	36.4082	11.4639	0.893346	0.0725352
Region_162073	chr16	22314395	22314741	346	8	23	66.6395	19.3164	0.758656	0.0814958
Region_162074	chr16	22371286	22371544	258	5	12	37.2857	10.4015	0.349629	0.126469
Region_162075	chr16	22373252	22373658	406	12	45	112.401	31.5913	0.634536	0.0901865
Region_162076	chr16	22385626	22385800	174	5	16	37.1429	11.1693	0.854242	0.0635437
Region_162077	chr16	22540818	22540978	160	5	23	53.7007	16.7926	0.333768	0.104105
Region_162078	chr16	22551784	22552082	298	6	31	85.5034	21.8633	0.694794	0.0682681
Region_162079	chr16	22570574	22570657	83	4	13	48.7007	18.2131	0.378181	0.116927
Region_162080	chr16	22575868	22576025	157	5	24	59.4558	17.6884	0.402882	0.114055
Region_162081	chr16	22576488	22577095	607	10	46	119.816	35.888	0.433325	0.0936955
Region_162082	chr16	22611326	22611451	125	4	15	47.2993	16.1951	0.469545	0.108264
Region_162083	chr16	22612653	22612783	130	5	13	61.7075	20.68	0.67877	0.0863707
Region_162084	chr16	22613724	22614044	320	10	50	133.327	34.6134	0.505815	0.081433
Region_162085	chr16	22614469	22615120	651	7	60	111.878	24.396	0.399348	0.0679418
Region_162086	chr16	22616153	22616617	464	7	32	79.5374	22.0682	0.539688	0.0834099
Region_162087	chr16	22617538	22617674	136	5	21	63.7075	17.7352	0.723302	0.0875785
Region_162088	chr16	22617945	22618055	110	3	13	35.6803	10.8735	0.674001	0.0981525
Region_162089	chr16	22618399	22618721	322	14	69	195.32	51.4577	0.667643	0.0662157
Region_162090	chr16	22618998	22619209	211	5	26	73.4762	20.6233	0.493853	0.0842212
Region_162091	chr16	22619443	22620174	731	27	179	329.408	75.9315	0.468399	0.0794866
Region_162092	chr16	22620807	22621126	319	5	28	61.5646	19.8733	0.492825	0.0870164
Region_162093	chr16	22622701	22622912	211	6	28	82.4082	24.677	0.444695	0.0835932
Region_162094	chr16	22624193	22624362	169	9	50	134.245	50.5539	0.519284	0.0811486
Region_162095	chr16	22624520	22624869	349	10	61	156.578	42.413	0.276165	0.0809299
Region_162096	chr16	22625124	22625545	421	7	47	92.8299	23.9109	0.245707	0.077719
Region_162097	chr16	22627037	22627338	301	6	27	96.3061	32.542	0.387525	0.0809102
Region_162098	chr16	22627905	22628095	190	6	32	72.8095	18.9185	0.70797	0.0833411
Region_162099	chr16	22629421	22629719	298	7	37	90.0408	24.419	0.671258	0.065559
Region_162100	chr16	22631189	22631585	396	11	70	163.224	40.8495	0.561819	0.0648644
Region_162101	chr16	22632288	22632437	149	3	13	38.3878	11.1831	0.51344	0.105443
Region_162102	chr16	22633333	22633493	160	5	25	70.5646	21.4029	0.550895	0.0900917
Region_162103	chr16	22633700	22633810	110	4	21	59.4762	18.9152	0.354877	0.101793
Region_162104	chr16	22635976	22636197	221	6	40	98.6327	27.4444	0.240082	0.0650882
Region_162105	chr16	22636737	22637114	377	6	31	87.2925	25.2939	0.386695	0.0797553
Region_162106	chr16	22637341	22637474	133	3	14	32.6463	9.47658	0.461724	0.131822
Region_162107	chr16	22638655	22638972	317	7	32	83.9592	24.894	0.322841	0.094937
Region_162108	chr16	22640030	22640311	281	5	22	72.2925	18.9896	0.380265	0.0793154
Region_162109	chr16	22640556	22641009	453	7	50	96.9388	24.7046	0.46706	0.0696303
Region_162110	chr16	22642330	22642682	352	7	34	94.4014	26.2863	0.24905	0.0763208
Region_162111	chr16	22642838	22643057	219	4	22	55.6599	16.3659	0.292746	0.0913965
Region_162112	chr16	22643402	22643597	195	5	18	57.5102	17.9025	0.502263	0.11925
Region_162113	chr16	22643778	22643984	206	3	12	41.9796	14.2893	0.32119	0.0958747
Region_162114	chr16	22645623	22646112	489	6	30	79.4558	22.8501	0.199946	0.0791319
Region_162115	chr16	22647011	22647492	481	7	43	110.184	29.4465	0.285493	0.0753024
Region_162116	chr16	22648032	22648549	517	7	49	109.075	26.3829	0.301641	0.0724878
Region_162117	chr16	22648716	22649121	405	6	36	84.932	20.6051	0.432772	0.0821901
Region_162118	chr16	22651875	22652341	466	13	56	144.993	43.4722	0.635115	0.0702818
Region_162119	chr16	22653629	22653788	159	7	23	73.6395	25.8194	0.486226	0.0987501
Region_162120	chr16	22653960	22654435	475	9	63	117.143	27.1906	0.388179	0.0820924
Region_162121	chr16	22654970	22655307	337	11	42	122.741	33.5929	0.547397	0.0753787
Region_162122	chr16	22656468	22657000	532	11	82	166.918	42.6426	0.547861	0.0778619
Region_162123	chr16	22658584	22658980	396	18	92	207.81	65.6697	0.660957	0.089083
Region_162124	chr16	22660838	22660981	143	3	18	44.9592	10.8096	0.51346	0.0797181
Region_162125	chr16	22661196	22661485	289	7	27	97.6531	27.1938	0.47396	0.0817175
Region_162126	chr16	22661706	22662001	295	5	25	64.7891	19.2394	0.488585	0.106844
Region_162127	chr16	22663961	22664275	314	5	22	64.5238	19.5421	0.515778	0.0845417
Region_162128	chr16	22664454	22665209	755	13	86	204.245	62.3335	0.417279	0.0750298
Region_162129	chr16	22665396	22665644	248	7	40	106.796	27.6395	0.526465	0.0798242
Region_162130	chr16	22666636	22666944	308	13	75	158.395	41.3214	0.643618	0.0749129
Region_162131	chr16	22668949	22669156	207	4	23	66.9116	20.7024	0.624504	0.0654818
Region_162132	chr16	22670812	22671175	363	6	32	75.6599	22.9423	0.396784	0.0690034
Region_162133	chr16	22671923	22672509	586	9	60	117.463	28.5144	0.45617	0.0705584
Region_162134	chr16	22672708	22673005	297	4	16	48.5986	14.3654	0.399025	0.102997
Region_162135	chr16	22673157	22673286	129	3	21	44.8027	11.0767	0.270014	0.0771451
Region_162136	chr16	22673947	22674001	54	3	20	52.8095	19.5604	0.394002	0.0984149
Region_162137	chr16	22675018	22675121	103	3	13	33.0816	10.0625	0.494929	0.113295
Region_162138	chr16	22675427	22675658	231	8	39	94.102	26.8909	0.597811	0.0934446
Region_162139	chr16	22676544	22676959	415	6	30	76.449	22.4024	0.4815	0.0831223
Region_162140	chr16	22677413	22677688	275	8	26	129.395	57.1001	0.335687	0.101009
Region_162141	chr16	22678027	22678283	256	5	24	65.4762	21.6834	0.408253	0.0953815
Region_162142	chr16	22682688	22682771	83	4	21	66.4626	19.0527	0.658759	0.0748673
Region_162143	chr16	22683213	22683480	267	5	21	54.7551	18.0208	0.593267	0.0902866
Region_162144	chr16	22688003	22688280	277	5	22	62.1565	19.6492	0.576812	0.0874232
Region_162145	chr16	22692889	22693184	295	6	21	78.6803	26.0121	0.46	0.10235
Region_162146	chr16	22693535	22694008	473	6	34	79.0544	21.7173	0.408229	0.0870849
Region_162147	chr16	22694164	22694660	496	8	55	112.088	27.4348	0.494107	0.082062
Region_162148	chr16	22694815	22695414	599	8	51	110.354	26.062	0.215254	0.0652446
Region_162149	chr16	22695697	22696009	312	8	32	98.0408	27.0919	0.593176	0.0935019
Region_162150	chr16	22698132	22698277	145	4	18	45.2109	14.6185	0.731301	0.104785
Region_162151	chr16	22699152	22699654	502	7	31	70.2993	20.4402	0.600234	0.0849381
Region_162152	chr16	22715303	22715670	367	14	47	119.361	38.1531	0.570225	0.0761717
Region_162153	chr16	22715880	22716211	331	7	20	56.1224	14.4359	0.709394	0.0892381
Region_162154	chr16	22734414	22734855	441	14	32	113.912	40.7906	0.347531	0.0812277
Region_162155	chr16	22735563	22735813	250	5	13	41.8571	13.318	0.442721	0.103962
Region_162156	chr16	22768513	22768796	283	7	17	62.1837	23.3784	0.476787	0.10156
Region_162157	chr16	22780992	22781200	208	10	17	81.2177	28.2019	0.421168	0.131213
Region_162158	chr16	22781366	22781881	515	12	40	105.15	23.0186	0.355692	0.0810701
Region_162159	chr16	22783914	22784079	165	5	15	47.4082	14.9514	0.384675	0.106989
Region_162160	chr16	22787710	22788662	952	14	47	116.714	22.7683	0.359406	0.0615996
Region_162161	chr16	22816686	22816850	164	5	15	45.3333	17.4235	0.260474	0.115352
Region_162162	chr16	22824056	22824471	415	9	29	68.3129	16.1028	0.271249	0.0924736
Region_162163	chr16	22838478	22838689	211	4	12	35.068	10.2079	0.417297	0.115213
Region_162164	chr16	22841254	22841356	102	5	12	38.5374	11.3236	0.358475	0.139453
Region_162165	chr16	22845602	22845703	101	4	13	36.6939	14.8765	0.638642	0.0963385
Region_162166	chr16	22850299	22850642	343	7	28	57.2585	15.246	0.509313	0.0922813
Region_162167	chr16	22856959	22857428	469	9	36	76.7687	22.0125	0.336749	0.109958
Region_162168	chr16	22857828	22858031	203	6	17	54.0272	16.4828	0.657145	0.112835
Region_162169	chr16	22863757	22863947	190	4	13	31.8844	9.63194	0.29297	0.125923
Region_162170	chr16	22870172	22870505	333	7	12	54.0544	16.011	0.333794	0.117375
Region_162171	chr16	22870897	22871280	383	7	25	53.6803	14.4402	0.439658	0.12132
Region_162172	chr16	22873188	22873455	267	4	12	33.7075	9.89757	0.297691	0.105467
Region_162173	chr16	22876764	22876929	165	4	13	37.898	11.9484	0.396752	0.125082
Region_162174	chr16	22878593	22878863	270	5	13	36.6871	10.2221	0.274365	0.115433
Region_162175	chr16	22880770	22880985	215	4	13	33.1837	9.9368	0.288356	0.125187
Region_162176	chr16	22901167	22901608	441	7	22	60.7347	16.2199	0.264593	0.0940932
Region_162177	chr16	22911680	22911863	183	5	15	39.2449	13.0403	0.249419	0.0989268
Region_162178	chr16	22912123	22912537	414	6	22	50.7483	12.5763	0.428813	0.106224
Region_162179	chr16	22915271	22915610	339	10	18	76.7007	22.626	0.395641	0.09299
Region_162180	chr16	22924623	22925003	380	5	17	47.5714	14.8679	0.336655	0.0853753
Region_162181	chr16	22925582	22925820	238	8	13	71.5306	30.7643	0.480617	0.106707
Region_162182	chr16	22926078	22926357	279	6	14	49.1293	16.3528	0.345371	0.120262
Region_162183	chr16	22928127	22928357	230	3	12	28.0612	7.34495	0.420673	0.121475
Region_162184	chr16	22940528	22940867	339	8	19	68.3401	17.8838	0.507083	0.0936528
Region_162185	chr16	22943240	22943510	270	4	14	36.7007	9.79965	0.277403	0.0958682
Region_162186	chr16	22950266	22950640	374	9	18	72.2517	23.4885	0.424407	0.108973
Region_162187	chr16	22952752	22953022	270	5	16	38.8299	10.4195	0.430736	0.122302
Region_162188	chr16	22954318	22954486	168	5	18	40.8912	12.9748	0.3496	0.114503
Region_162189	chr16	22956973	22957339	366	6	16	44.1633	14.1451	0.440767	0.110777
Region_162190	chr16	22971841	22972101	260	8	26	65.6259	17.1609	0.489089	0.11083
Region_162191	chr16	22975767	22975913	146	4	12	34.0476	12.0486	0.504934	0.133695
Region_162192	chr16	22976358	22976885	527	13	43	106.776	26.1515	0.392636	0.0888973
Region_162193	chr16	22989316	22989610	294	5	14	50.6463	16.8319	0.273979	0.107377
Region_162194	chr16	22993445	22993565	120	5	14	39.4762	13.1474	0.257399	0.107029
Region_162195	chr16	22996119	22996417	298	7	14	52.8095	14.6411	0.441961	0.105448
Region_162196	chr16	23020828	23021390	562	12	55	109.102	29.9935	0.424065	0.0903049
Region_162197	chr16	23032692	23033040	348	8	23	73.5714	23.204	0.60016	0.0940574
Region_162198	chr16	23048309	23048609	300	6	24	56.7483	18.0573	0.4166	0.0848521
Region_162199	chr16	23051667	23052055	388	10	18	94.3333	28.1416	0.324663	0.0917957
Region_162200	chr16	23052251	23052563	312	10	15	80.381	23.2948	0.358763	0.106223
Region_162201	chr16	23064817	23065021	204	6	15	51.7075	15.5018	0.226765	0.096616
Region_162202	chr16	23069444	23069601	157	6	12	49.585	17.2364	0.843021	0.0605218
Region_162203	chr16	23073321	23073750	429	6	15	59.3741	22.8177	0.711215	0.0711656
Region_162204	chr16	23104022	23104297	275	4	14	35.8503	9.07152	0.763844	0.0869951
Region_162205	chr16	23106293	23106407	114	5	17	46.3333	13.8699	0.856545	0.0791234
Region_162206	chr16	23114582	23114750	168	5	12	35.1973	10.0721	0.775291	0.0765654
Region_162207	chr16	23124393	23124765	372	9	35	80.7279	24.0486	0.878919	0.0649998
Region_162208	chr16	23133165	23133480	315	8	25	66.1429	18.2152	0.737247	0.106875
Region_162209	chr16	23142290	23142491	201	6	14	48.3537	14.5653	0.222005	0.10949
Region_162210	chr16	23145286	23145492	206	5	13	40.4966	15.4779	0.826666	0.100978
Region_162211	chr16	23148022	23148412	390	8	21	71.3878	17.3878	0.297428	0.0793445
Region_162212	chr16	23152502	23152871	369	9	24	76.8639	23.6089	0.641826	0.0623806
Region_162213	chr16	23171644	23171807	163	6	12	47.1837	14.0186	0.341998	0.0903374
Region_162214	chr16	23185639	23185757	118	3	12	27.3673	9.68128	0.508211	0.120405
Region_162215	chr16	23209288	23209521	233	5	18	42.2585	13.5035	0.570997	0.0896971
Region_162216	chr16	23213976	23214288	312	4	12	38.0204	11.6622	0.665967	0.082825
Region_162217	chr16	23225192	23225549	357	5	19	60.1429	19.4918	0.654023	0.0903011
Region_162218	chr16	23232469	23232687	218	4	12	30.2313	9.5186	0.86388	0.0716084
Region_162219	chr16	23248903	23249058	155	4	12	36.7619	11.5179	0.808854	0.0818897
Region_162220	chr16	23255217	23255677	460	7	20	56.2041	15.3516	0.783545	0.0731077
Region_162221	chr16	23264222	23264541	319	4	13	30.8912	8.83419	0.878026	0.0745369
Region_162222	chr16	23269350	23269541	191	4	14	29.2653	8.86839	0.766413	0.0625832
Region_162223	chr16	23279962	23280172	210	7	23	69.5918	23.4473	0.568211	0.078167
Region_162224	chr16	23286418	23286567	149	4	13	36.8027	11.1175	0.63591	0.0908955
Region_162225	chr16	23289971	23290199	228	5	14	49.619	14.5481	0.736928	0.0912449
Region_162226	chr16	23290432	23290588	156	5	12	39.6531	11.1581	0.839229	0.0852883
Region_162227	chr16	23294861	23294941	80	5	12	34.5374	11.886	0.895506	0.0781728
Region_162228	chr16	23305968	23306191	223	6	13	47.966	18.3771	0.885908	0.0623206
Region_162229	chr16	23308697	23309003	306	8	13	65.6939	23.5502	0.811355	0.0710175
Region_162230	chr16	23317045	23317410	365	5	13	41.8095	13.9791	0.808731	0.0857675
Region_162231	chr16	23319566	23319684	118	4	13	38.1429	11.9215	0.912282	0.0658409
Region_162232	chr16	23329353	23329552	199	4	12	32.034	9.72246	0.861521	0.0775766
Region_162233	chr16	23349629	23350002	373	9	34	74.0408	18.2749	0.620872	0.0672759
Region_162234	chr16	23368625	23368701	76	4	12	38.8844	12.6272	0.405059	0.0974665
Region_162235	chr16	23381581	23381957	376	8	20	63.0272	17.2753	0.486975	0.0951065
Region_162236	chr16	23386615	23386721	106	7	16	57.1837	21.0655	0.694923	0.0908883
Region_162237	chr16	23390841	23391194	353	8	12	73.5374	24.9562	0.916322	0.0600152
Region_162238	chr16	23393210	23393491	281	9	18	79.5782	23.4704	0.88472	0.0655923
Region_162239	chr16	23417227	23417460	233	5	16	43.068	14.3191	0.787672	0.0664866
Region_162240	chr16	23423490	23423797	307	9	23	83.7415	33.7542	0.414387	0.0883075
Region_162241	chr16	23432873	23433221	348	6	18	50.5918	13.8785	0.915849	0.0732932
Region_162242	chr16	23434386	23434676	290	6	17	51.585	15.4826	0.147136	0.064722
Region_162243	chr16	23434887	23435138	251	5	20	47.0952	13.6328	0.754654	0.0652625
Region_162244	chr16	23441245	23441387	142	4	13	32.2925	11.0585	0.833973	0.105546
Region_162245	chr16	23448102	23448424	322	5	12	40.3265	10.9745	0.875902	0.0639862
Region_162246	chr16	23453962	23454192	230	6	16	48.6871	17.5479	0.859951	0.0672159
Region_162247	chr16	23462167	23462496	329	6	23	46.9184	10.4038	0.83596	0.0778993
Region_162248	chr16	23497235	23497458	223	7	14	57.7415	21.3124	0.0683974	0.0600312
Region_162249	chr16	23501062	23501265	203	6	20	51.9184	15.6684	0.762642	0.0600509
Region_162250	chr16	23504005	23504703	698	10	28	79.4694	23.0628	0.588552	0.0696807
Region_162251	chr16	23523344	23523588	244	4	14	33.4898	11.5761	0.925421	0.0663853
Region_162252	chr16	23538296	23538428	132	5	12	39.3061	15.2395	0.846595	0.0763972
Region_162253	chr16	23544047	23544201	154	5	13	41.8571	14.952	0.90364	0.0625045
Region_162254	chr16	23558486	23558716	230	5	13	37.6871	10.838	0.195775	0.0688508
Region_162255	chr16	23596855	23597015	160	4	14	37.4014	10.7415	0.514766	0.0972796
Region_162256	chr16	23639680	23640142	462	15	23	113.721	36.4795	0.82432	0.0653118
Region_162257	chr16	23642092	23642415	323	12	33	107.769	35.7788	0.286446	0.0764712
Region_162258	chr16	23677578	23677917	339	7	20	58.8776	19.8508	0.818461	0.0720803
Region_162259	chr16	23701242	23701581	339	7	23	59.0476	16.3382	0.497086	0.0842253
Region_162260	chr16	23704345	23704582	237	4	13	33.2789	11.6765	0.4809	0.109467
Region_162261	chr16	23724802	23724989	187	3	12	25.2245	7.06021	0.415844	0.101203
Region_162262	chr16	23732668	23732955	287	4	16	33.2585	10.5805	0.828847	0.0790407
Region_162263	chr16	23743730	23744102	372	7	21	61.4626	21.088	0.783339	0.0874628
Region_162264	chr16	23753653	23754060	407	10	26	77.9796	21.9852	0.342092	0.0703858
Region_162265	chr16	23758764	23758954	190	4	14	33.6122	9.5275	0.803745	0.0734977
Region_162266	chr16	23764328	23764696	368	6	20	44.3946	12.9464	0.842122	0.0689275
Region_162267	chr16	23770967	23771039	72	6	18	45.9796	17.1166	0.27083	0.152693
Region_162268	chr16	23787197	23787588	391	7	23	54.3061	13.4738	0.587366	0.0958757
Region_162269	chr16	23790624	23790974	350	8	22	60.8231	16.3245	0.82065	0.0836443
Region_162270	chr16	23801261	23801467	206	5	15	42.8299	16.0134	0.179545	0.0663533
Region_162271	chr16	23820464	23820629	165	4	14	32.8844	9.54694	0.521002	0.136356
Region_162272	chr16	23828177	23828444	267	6	15	45.4694	13.3925	0.438541	0.120937
Region_162273	chr16	23834356	23834713	357	5	13	43.7143	13.3729	0.569339	0.0986177
Region_162274	chr16	23835116	23835517	401	8	27	64.6939	17.0533	0.32009	0.0807915
Region_162275	chr16	23838979	23839083	104	4	12	37.6531	14.1652	0.266365	0.115231
Region_162276	chr16	23848551	23848755	204	6	13	54.932	16.1324	0.4917	0.102139
Region_162277	chr16	23850506	23850660	154	4	13	30.2381	9.52382	0.394119	0.128093
Region_162278	chr16	23869162	23869484	322	6	23	55.3878	14.4177	0.216681	0.0791715
Region_162279	chr16	23872346	23872435	89	5	13	43.2721	13.9738	0.560088	0.118228
Region_162280	chr16	23873964	23874312	348	7	22	61.4218	17.3149	0.603426	0.0890411
Region_162281	chr16	23876252	23876564	312	5	16	42.8844	10.8385	0.177629	0.0838335
Region_162282	chr16	23877902	23878129	227	8	16	60.0612	16.1182	0.552714	0.0962061
Region_162283	chr16	23878282	23878487	205	4	14	34.9456	9.24238	0.786563	0.0975178
Region_162284	chr16	23879004	23879132	128	7	19	60.068	22.4873	0.546614	0.109221
Region_162285	chr16	23879870	23880106	236	4	13	32.9184	10.6825	0.390392	0.122116
Region_162286	chr16	23898795	23898945	150	5	13	41.1293	14.0441	0.621869	0.120484
Region_162287	chr16	23901182	23901369	187	6	13	50.2789	16.9458	0.364744	0.100352
Region_162288	chr16	23903917	23904118	201	6	14	64.5034	26.2406	0.784087	0.0877937
Region_162289	chr16	23908910	23909377	467	9	24	78.8503	18.2278	0.6533	0.0722892
Region_162290	chr16	23937719	23937934	215	5	15	47.7347	15.0748	0.308328	0.104927
Region_162291	chr16	23947044	23947362	318	6	12	51.0952	18.126	0.50513	0.105571
Region_162292	chr16	23953263	23953428	165	5	12	35.3673	10.3877	0.504304	0.136109
Region_162293	chr16	23955300	23955779	479	10	34	79.4218	20.7394	0.355395	0.0955973
Region_162294	chr16	23958866	23959263	397	8	29	64.2041	15.0273	0.404549	0.0913452
Region_162295	chr16	23960442	23960700	258	4	14	34.1973	12.0896	0.170032	0.0909386
Region_162296	chr16	23963252	23963476	224	5	15	44.898	13.8859	0.376129	0.138079
Region_162297	chr16	23963651	23964063	412	8	23	70.7619	25.3565	0.403268	0.104626
Region_162298	chr16	23975583	23975801	218	6	23	55.3401	16.6908	0.509711	0.114551
Region_162299	chr16	23977573	23978405	832	18	47	165.633	40.0874	0.399672	0.0649312
Region_162300	chr16	23978623	23978933	310	4	18	43.9388	11.3959	0.41181	0.111451
Region_162301	chr16	24003664	24004126	462	7	28	58.0884	13.6848	0.297544	0.0935551
Region_162302	chr16	24006198	24006432	234	5	18	40.6259	12.4522	0.235807	0.116291
Region_162303	chr16	24007496	24007700	204	6	15	52.1156	18.3084	0.251433	0.092353
Region_162304	chr16	24008386	24008779	393	5	15	40.7619	11.4433	0.430079	0.114055
Region_162305	chr16	24010868	24011021	153	5	17	39.8776	12.8835	0.389518	0.113376
Region_162306	chr16	24012639	24012854	215	6	16	55.7279	17.4978	0.634836	0.100341
Region_162307	chr16	24018194	24018473	279	4	13	35.6803	11.421	0.649146	0.110826
Region_162308	chr16	24018674	24019008	334	7	26	60.7823	15.0476	0.315964	0.100793
Region_162309	chr16	24025121	24025393	272	6	16	55.8503	18.0039	0.280019	0.110113
Region_162310	chr16	24027586	24027830	244	6	16	47.9116	15.3694	0.186426	0.084222
Region_162311	chr16	24031975	24032185	210	7	12	61.4966	21.5741	0.288392	0.126472
Region_162312	chr16	24033810	24034051	241	6	18	45.8231	13.6119	0.415026	0.114602
Region_162313	chr16	24043900	24044183	283	5	16	43.2041	13.6326	0.695147	0.100264
Region_162314	chr16	24044726	24045105	379	5	18	41.9524	12.1381	0.807881	0.0821867
Region_162315	chr16	24049845	24050040	195	5	17	56.6259	20.0148	0.37122	0.12402
Region_162316	chr16	24051010	24051275	265	6	18	48.1224	14.4809	0.315342	0.0976629
Region_162317	chr16	24059666	24059923	257	4	13	30.8299	8.55552	0.322128	0.0975393
Region_162318	chr16	24060254	24060596	342	5	15	39.068	12.903	0.294685	0.119154
Region_162319	chr16	24069909	24070082	173	6	12	51.5238	15.9538	0.376658	0.119219
Region_162320	chr16	24070337	24070444	107	5	12	35.1633	10.6063	0.581036	0.137843
Region_162321	chr16	24088073	24088293	220	7	21	60.9388	18.9986	0.187005	0.101893
Region_162322	chr16	24096019	24096397	378	10	28	80.8776	22.0991	0.65926	0.0840068
Region_162323	chr16	24100064	24100334	270	5	12	40.8503	12.4457	0.390142	0.111895
Region_162324	chr16	24113938	24114387	449	8	32	66.2313	17.7668	0.456615	0.114695
Region_162325	chr16	24116003	24116441	438	10	34	83.1088	23.432	0.453295	0.0921102
Region_162326	chr16	24123676	24124167	491	9	24	68.9048	16.3096	0.317056	0.0980098
Region_162327	chr16	24127153	24127570	417	9	18	69.4422	18.6489	0.43227	0.106485
Region_162328	chr16	24130624	24131065	441	10	35	93.068	23.433	0.262325	0.0961116
Region_162329	chr16	24136527	24136800	273	7	23	63.9796	19.4983	0.535923	0.11431
Region_162330	chr16	24139785	24140371	586	12	58	107.204	24.5613	0.524032	0.0847353
Region_162331	chr16	24146495	24146628	133	6	13	53.8639	16.9833	0.254864	0.113482
Region_162332	chr16	24150737	24151111	374	7	32	63.0748	16.4129	0.318723	0.106014
Region_162333	chr16	24154194	24154421	227	4	12	32.3129	9.24166	0.478504	0.136656
Region_162334	chr16	24157371	24158117	746	12	39	99.1293	24.3952	0.392351	0.0904459
Region_162335	chr16	24166506	24167182	676	13	43	111.102	27.3518	0.380324	0.089124
Region_162336	chr16	24169236	24169735	499	12	46	98.4898	23.9324	0.461386	0.0946528
Region_162337	chr16	24172097	24172463	366	6	18	48.8231	16.9656	0.449159	0.117204
Region_162338	chr16	24176485	24176667	182	4	13	30.3537	8.31882	0.321198	0.133898
Region_162339	chr16	24180752	24181037	285	8	18	69.9252	27.307	0.400093	0.125188
Region_162340	chr16	24181199	24181351	152	4	13	36.4014	9.93379	0.407709	0.140122
Region_162341	chr16	24185975	24186288	313	7	18	59.5918	18.0645	0.33368	0.108453
Region_162342	chr16	24188031	24188438	407	7	15	56.4558	16.9622	0.185215	0.0965242
Region_162343	chr16	24190763	24191257	494	9	13	73.9388	21.1207	0.439968	0.108539
Region_162344	chr16	24192087	24192321	234	5	13	39.102	13.2224	0.275355	0.128909
Region_162345	chr16	24193779	24193906	127	4	13	33.1224	10.2147	0.436388	0.144474
Region_162346	chr16	24200668	24200986	318	4	12	34.9456	9.98957	0.503028	0.128014
Region_162347	chr16	24223133	24223402	269	5	21	42.8707	11.5612	0.369575	0.117414
Region_162348	chr16	24228682	24228884	202	6	14	48.3741	19.1452	0.503423	0.130604
Region_162349	chr16	24232362	24232699	337	7	17	55.3265	18.9322	0.406827	0.101191
Region_162350	chr16	24234741	24235166	425	6	17	48.2993	14.9462	0.259007	0.0903904
Region_162351	chr16	24254164	24254526	362	5	24	46.9388	10.969	0.274938	0.0775395
Region_162352	chr16	24254721	24255026	305	6	18	55.1769	14.2072	0.381533	0.105339
Region_162353	chr16	24255426	24255584	158	6	14	46.1837	15.6538	0.223819	0.0855512
Region_162354	chr16	24258078	24258483	405	6	26	53.1224	14.3584	0.196071	0.0875053
Region_162355	chr16	24267115	24267577	462	8	25	57.6871	13.2027	0.558595	0.0922881
Region_162356	chr16	24268606	24268995	389	8	35	68.3197	17.2011	0.493888	0.106007
Region_162357	chr16	24278971	24279252	281	5	15	43.2721	12.4716	0.425186	0.117559
Region_162358	chr16	24282076	24282388	312	9	24	81.551	25.6313	0.42781	0.115589
Region_162359	chr16	24286597	24286959	362	7	23	60.449	17.9696	0.39245	0.0968959
Region_162360	chr16	24291782	24292253	471	9	14	68.5918	18.5294	0.251147	0.0883811
Region_162361	chr16	24294628	24294839	211	4	13	31.8571	8.79757	0.597219	0.121178
Region_162362	chr16	24301474	24301804	330	7	22	56.551	14.3781	0.846084	0.0723734
Region_162363	chr16	24302212	24302432	220	4	14	31.5238	9.41242	0.517927	0.132699
Region_162364	chr16	24304456	24304853	397	6	19	47.5034	11.9825	0.803302	0.0937788
Region_162365	chr16	24305954	24306352	398	5	18	44.966	13.5745	0.472776	0.0841128
Region_162366	chr16	24309491	24310301	810	15	64	129.136	36.2746	0.497021	0.100802
Region_162367	chr16	24312155	24312359	204	4	13	32.7959	9.06743	0.585931	0.108685
Region_162368	chr16	24328621	24328817	196	7	21	58.6463	17.4877	0.468127	0.126409
Region_162369	chr16	24329196	24329357	161	5	13	42.9728	15.7393	0.362138	0.10874
Region_162370	chr16	24331923	24332327	404	4	13	29.449	7.93396	0.684626	0.121886
Region_162371	chr16	24340729	24340880	151	6	14	47.0748	15.5652	0.68652	0.114207
Region_162372	chr16	24341750	24342005	255	6	20	49.7483	16.8339	0.80146	0.0801426
Region_162373	chr16	24343227	24343453	226	5	19	45.8231	13.7511	0.888496	0.0643836
Region_162374	chr16	24343613	24344301	688	13	56	102.313	22.905	0.738096	0.0836803
Region_162375	chr16	24345194	24345247	53	5	15	47.3673	16.3808	0.574262	0.109286
Region_162376	chr16	24345731	24346050	319	4	13	31.5918	9.91937	0.233779	0.11412
Region_162377	chr16	24349156	24349669	513	8	16	63.6122	15.8514	0.603989	0.0683118
Region_162378	chr16	24353616	24353914	298	6	20	56.0068	21.344	0.798123	0.0849392
Region_162379	chr16	24354140	24354449	309	8	28	65.7211	19.3415	0.777335	0.0817721
Region_162380	chr16	24355652	24355879	227	3	12	25.4898	6.77057	0.578981	0.13961
Region_162381	chr16	24356467	24356887	420	6	21	51.3537	15.6895	0.767214	0.0781911
Region_162382	chr16	24357934	24358382	448	8	19	60.1633	14.7532	0.442951	0.0857414
Region_162383	chr16	24361309	24361887	578	15	42	128.66	46.119	0.472447	0.0938891
Region_162384	chr16	24362276	24362419	143	5	18	40.8367	12.9446	0.371329	0.126485
Region_162385	chr16	24364315	24364528	213	4	13	31.7347	9.63536	0.651517	0.149974
Region_162386	chr16	24365476	24365985	509	8	27	65.8844	16.885	0.654278	0.122371
Region_162387	chr16	24368961	24369093	132	4	12	35.8231	12.894	0.789715	0.119151
Region_162388	chr16	24371768	24372142	374	7	14	55.1701	18.3737	0.860815	0.0763892
Region_162389	chr16	24374433	24374659	226	8	14	67.6735	22.9559	0.555265	0.113606
Region_162390	chr16	24394148	24394682	534	12	14	100.252	30.2168	0.463893	0.0932182
Region_162391	chr16	24398090	24398314	224	4	14	35.9592	10.3002	0.400436	0.11738
Region_162392	chr16	24424146	24424259	113	4	12	31.9796	9.8929	0.904775	0.0666834
Region_162393	chr16	24430850	24431072	222	5	14	49.5034	15.0921	0.668183	0.115257
Region_162394	chr16	24440147	24440567	420	6	17	53.6531	20.2226	0.769424	0.0832686
Region_162395	chr16	24487099	24487253	154	4	13	38.6327	12.2564	0.707763	0.126531
Region_162396	chr16	24495512	24495713	201	5	13	39.7007	11.8625	0.64501	0.0939377
Region_162397	chr16	24504244	24504387	143	5	15	44.1769	12.3775	0.567095	0.117491
Region_162398	chr16	24506355	24506683	328	7	17	51.932	13.8399	0.44052	0.0961282
Region_162399	chr16	24520066	24520369	303	5	13	48.2857	17.6441	0.864164	0.0752804
Region_162400	chr16	24525584	24525797	213	4	14	30.6395	9.1134	0.391838	0.104863
Region_162401	chr16	24530870	24531096	226	5	17	42.2313	12.495	0.459496	0.110772
Region_162402	chr16	24534135	24534616	481	7	17	56.9116	16.2324	0.797272	0.0820517
Region_162403	chr16	24535065	24535293	228	8	19	63.8571	19.2958	0.814124	0.0811628
Region_162404	chr16	24537704	24537842	138	9	15	80.415	30.3324	0.633352	0.0934609
Region_162405	chr16	24538489	24538827	338	9	15	69.8639	19.7795	0.25754	0.0744592
Region_162406	chr16	24582716	24583006	290	7	14	53.8776	17.0289	0.857359	0.0674608
Region_162407	chr16	24585643	24585868	225	5	14	41.449	15.2429	0.549476	0.108596
Region_162408	chr16	24588401	24588587	186	4	12	31.5714	11.2091	0.424296	0.138639
Region_162409	chr16	24589773	24590072	299	6	18	46.8912	12.5103	0.69997	0.0730776
Region_162410	chr16	24605639	24605802	163	5	19	54.5102	21.93	0.661998	0.075252
Region_162411	chr16	24617974	24618212	238	8	24	62.1769	18.9865	0.611021	0.0866298
Region_162412	chr16	24622710	24623066	356	8	23	77.9864	19.7345	0.708936	0.0701667
Region_162413	chr16	24632370	24632871	501	6	22	48.0544	12.5326	0.682517	0.0903148
Region_162414	chr16	24634543	24634714	171	5	12	39.4966	13.531	0.74164	0.0781059
Region_162415	chr16	24650969	24651276	307	10	28	85.5714	29.7807	0.618218	0.115488
Region_162416	chr16	24665857	24666064	207	4	12	31.7279	11.2284	0.863524	0.0832734
Region_162417	chr16	24671388	24671747	359	8	16	61.9932	19.7233	0.320647	0.110249
Region_162418	chr16	24677442	24677615	173	6	17	46.6463	15.4609	0.741309	0.0902536
Region_162419	chr16	24685483	24685757	274	6	16	51.034	16.6735	0.866372	0.0631073
Region_162420	chr16	24686525	24686914	389	11	30	93.6259	28.3252	0.69933	0.0745335
Region_162421	chr16	24688894	24689328	434	10	34	93.4014	27.9625	0.526186	0.0625857
Region_162422	chr16	24694919	24695216	297	6	18	47.6463	13.9749	0.75674	0.079736
Region_162423	chr16	24700526	24700922	396	8	23	70.2857	24.2309	0.8045	0.0623865
Region_162424	chr16	24711287	24711457	170	5	12	38.7619	12.8363	0.490426	0.115929
Region_162425	chr16	24721731	24722086	355	6	18	48.6735	15.219	0.842017	0.0645621
Region_162426	chr16	24722685	24722882	197	4	12	31.4762	11.1019	0.812477	0.0876363
Region_162427	chr16	24740960	24741149	189	4	13	34.1973	9.56423	0.891927	0.0716318
Region_162428	chr16	24782287	24782603	316	6	17	51.7823	18.3961	0.928006	0.0706623
Region_162429	chr16	24790304	24790788	484	8	30	72.7415	22.0774	0.831695	0.0613523
Region_162430	chr16	24828802	24828982	180	6	14	50.0204	18.6516	0.821947	0.0638526
Region_162431	chr16	24831976	24832160	184	7	15	59.5646	19.4676	0.82397	0.0769515
Region_162432	chr16	24841740	24841983	243	6	12	49.5986	14.9252	0.701861	0.0904807
Region_162433	chr16	24846720	24846931	211	5	16	43.0408	13.6807	0.418113	0.145429
Region_162434	chr16	24851646	24851792	146	4	13	37.2925	11.1651	0.644583	0.111763
Region_162435	chr16	24855785	24855978	193	5	19	48.0272	15.8676	0.662872	0.0879468
Region_162436	chr16	24856969	24857274	305	6	12	46.2789	13.5827	0.444193	0.10734
Region_162437	chr16	24859875	24860155	280	6	13	45.9524	14.9223	0.741698	0.0929721
Region_162438	chr16	24871460	24871819	359	6	16	51.4014	19.9793	0.725861	0.0790572
Region_162439	chr16	24873987	24874240	253	5	17	39.3537	12.4723	0.466964	0.119164
Region_162440	chr16	24877133	24877591	458	6	17	52.4082	17.9717	0.723462	0.0908386
Region_162441	chr16	24878770	24878966	196	4	12	31.4966	9.74143	0.684905	0.0823189
Region_162442	chr16	24880763	24880925	162	6	14	48.2449	18.2218	0.818595	0.0749242
Region_162443	chr16	24885021	24885159	138	4	12	32.619	10.6226	0.862654	0.0768877
Region_162444	chr16	24906044	24906233	189	5	13	40.5782	14.1943	0.334731	0.11967
Region_162445	chr16	24906410	24906584	174	5	15	37.7415	12.1374	0.405553	0.0814236
Region_162446	chr16	24908770	24909174	404	5	13	38.5782	10.1272	0.848218	0.0639282
Region_162447	chr16	24910401	24910890	489	12	45	109.211	37.8252	0.742927	0.0650295
Region_162448	chr16	24915291	24915596	305	4	14	36.966	13.5618	0.718221	0.0693406
Region_162449	chr16	24943671	24943831	160	5	21	43.5034	11.475	0.746296	0.086075
Region_162450	chr16	24944566	24945022	456	10	24	80.7007	27.1034	0.773411	0.0613591
Region_162451	chr16	24972896	24973238	342	5	13	43.2041	14.6764	0.888012	0.0662326
Region_162452	chr16	24977267	24978027	760	12	43	104.694	28.2757	0.619624	0.0603873
Region_162453	chr16	24983576	24983896	320	6	22	49.5442	13.9766	0.773968	0.0964674
Region_162454	chr16	24987058	24987483	425	6	13	56.449	16.5658	0.599396	0.102506
Region_162455	chr16	24997081	24997539	458	7	13	69.0408	30.0536	0.829121	0.0617515
Region_162456	chr16	24999948	25000208	260	6	16	49.7959	17.0181	0.766776	0.0850695
Region_162457	chr16	25032671	25032860	189	6	14	48.1565	14.8843	0.701213	0.101632
Region_162458	chr16	25050780	25051011	231	6	18	48.7143	17.1628	0.37689	0.143782
Region_162459	chr16	25051954	25052196	242	5	16	47.3673	11.6325	0.173629	0.0681665
Region_162460	chr16	25063558	25064057	499	7	19	69.3129	28.5246	0.710968	0.0671977
Region_162461	chr16	25073350	25073511	161	5	13	38.8639	13.7396	0.829988	0.077787
Region_162462	chr16	25075948	25076267	319	6	26	52.2993	17.5063	0.850684	0.0643471
Region_162463	chr16	25083025	25083371	346	6	15	56.0544	19.4576	0.883681	0.066003
Region_162464	chr16	25085782	25085935	153	6	16	46.4218	13.7422	0.75035	0.0996235
Region_162465	chr16	25100586	25100823	237	5	15	44.2993	14.0554	0.802929	0.0756559
Region_162466	chr16	25103252	25103732	480	9	30	70.1429	16.7348	0.726667	0.0739663
Region_162467	chr16	25119300	25119713	413	11	31	98.8095	27.8315	0.354343	0.101811
Region_162468	chr16	25140226	25140702	476	7	16	59.9864	16.8763	0.500204	0.100004
Region_162469	chr16	25142036	25142302	266	4	13	35.9728	13.9348	0.795955	0.0882696
Region_162470	chr16	25148136	25149208	1072	22	66	186.354	65.618	0.323046	0.0954515
Region_162471	chr16	25177661	25177880	219	5	13	39.6463	11.5384	0.758781	0.0828436
Region_162472	chr16	25184409	25184612	203	5	16	41.1088	13.472	0.881108	0.0605574
Region_162473	chr16	25192760	25192926	166	5	13	35.4558	11.7253	0.915734	0.0615641
Region_162474	chr16	25202434	25202623	189	5	16	44.5442	15.2626	0.839106	0.0695781
Region_162475	chr16	25209641	25209828	187	5	15	39.2653	11.8098	0.839731	0.0711014
Region_162476	chr16	25213918	25214145	227	5	18	41.5646	12.6562	0.620528	0.141348
Region_162477	chr16	25218379	25218650	271	6	15	50.1293	18.4956	0.862983	0.0723085
Region_162478	chr16	25224875	25225038	163	5	13	41.4626	12.9241	0.245787	0.124235
Region_162479	chr16	25231017	25231170	153	8	19	71.2177	25.4646	0.83935	0.0703981
Region_162480	chr16	25235515	25235840	325	7	19	55.4218	18.0668	0.809786	0.071692
Region_162481	chr16	25255742	25256161	419	9	34	86.415	27.4408	0.515312	0.0952892
Region_162482	chr16	25277281	25277472	191	6	16	52.1769	15.9446	0.777408	0.0799881
Region_162483	chr16	25279068	25279300	232	5	18	40.7347	12.4253	0.703713	0.0890331
Region_162484	chr16	25280066	25280301	235	5	13	39.5034	12.8214	0.506632	0.0845373
Region_162485	chr16	25282981	25283208	227	4	13	40.7347	14.9965	0.64714	0.116665
Region_162486	chr16	25295754	25296070	316	4	12	30.0748	7.73631	0.427649	0.125088
Region_162487	chr16	25297738	25298092	354	7	18	54.5646	17.5749	0.612476	0.113546
Region_162488	chr16	25323714	25323880	166	3	13	26.7755	7.19093	0.215051	0.0997302
Region_162489	chr16	25338778	25338933	155	4	12	42.1361	15.1827	0.695878	0.120005
Region_162490	chr16	25343963	25344427	464	7	28	58.6395	14.6296	0.350995	0.0842858
Region_162491	chr16	25371293	25371576	283	7	17	54.7211	15.4289	0.459265	0.0916954
Region_162492	chr16	25384226	25384421	195	4	12	30.9116	9.24694	0.365089	0.11721
Region_162493	chr16	25385347	25385692	345	4	15	33.932	8.81753	0.432349	0.117276
Region_162494	chr16	25408903	25409370	467	8	15	78.8571	30.7863	0.527732	0.0949042
Region_162495	chr16	25411465	25412021	556	8	34	69	16.7369	0.354064	0.0658847
Region_162496	chr16	25431467	25431770	303	8	20	66.8231	18.6855	0.509427	0.105088
Region_162497	chr16	25434267	25434643	376	5	15	40.1633	11.9216	0.248576	0.0917269
Region_162498	chr16	25451865	25452094	229	5	12	41.2653	13.4018	0.308426	0.116082
Region_162499	chr16	25457997	25458495	498	8	32	66.5102	16.8711	0.608096	0.0794428
Region_162500	chr16	25462216	25462386	170	5	17	42.6122	12.0082	0.513983	0.0993169
Region_162501	chr16	25463433	25463549	116	4	12	37.3197	14.7095	0.527905	0.0901373
Region_162502	chr16	25467184	25467340	156	8	26	68.3537	23.5392	0.636414	0.112934
Region_162503	chr16	25471879	25472068	189	3	12	30.1565	9.32789	0.574992	0.113144
Region_162504	chr16	25474094	25474329	235	6	15	47.8231	17.5397	0.503194	0.121587
Region_162505	chr16	25476168	25476443	275	4	13	33.415	9.26833	0.50505	0.0926512
Region_162506	chr16	25494143	25494372	229	7	15	52.6327	17.0644	0.524113	0.0930396
Region_162507	chr16	25507200	25507720	520	8	33	70.3129	18.9851	0.650976	0.0983413
Region_162508	chr16	25515130	25515448	318	4	18	35.0748	8.46353	0.674536	0.0775203
Region_162509	chr16	25520332	25520521	189	6	16	53.5238	15.7077	0.736042	0.0926491
Region_162510	chr16	25520679	25520988	309	9	29	71.7279	21.8148	0.839332	0.0642702
Region_162511	chr16	25523522	25523838	316	6	18	50.932	17.1651	0.713828	0.108625
Region_162512	chr16	25536849	25536990	141	4	13	36.3401	10.5561	0.474079	0.0914411
Region_162513	chr16	25539707	25539929	222	7	14	59.4626	18.8314	0.5491	0.0810422
Region_162514	chr16	25568295	25568580	285	4	12	34.5102	9.07983	0.490445	0.0932855
Region_162515	chr16	25577169	25577660	491	7	22	59.0816	15.7247	0.754476	0.0732111
Region_162516	chr16	25580102	25580486	384	14	38	126.238	42.3601	0.510172	0.0757229
Region_162517	chr16	25596434	25596814	380	6	23	51.7755	15.2853	0.516997	0.0863567
Region_162518	chr16	25605970	25606425	455	8	26	62.1497	15.7308	0.317795	0.0972898
Region_162519	chr16	25607001	25607173	172	4	13	32.6871	8.97241	0.860072	0.0732418
Region_162520	chr16	25608666	25608912	246	7	21	56.381	15.5829	0.822715	0.0683835
Region_162521	chr16	25609484	25609688	204	6	16	48.1361	15.4506	0.818344	0.0648393
Region_162522	chr16	25609996	25610230	234	5	13	43.0612	14.0035	0.770978	0.0846305
Region_162523	chr16	25614775	25615206	431	8	26	73.6871	21.7126	0.36577	0.0950704
Region_162524	chr16	25624956	25625417	461	15	62	114.116	30.2991	0.70891	0.073627
Region_162525	chr16	25640469	25640759	290	6	18	50.7755	15.4764	0.279188	0.0928779
Region_162526	chr16	25642056	25642625	569	12	37	103.014	25.5166	0.418155	0.0840353
Region_162527	chr16	25650422	25650867	445	8	29	76.3946	18.1725	0.357427	0.0875886
Region_162528	chr16	25686634	25686880	246	10	29	83.8912	27.9946	0.49347	0.101328
Region_162529	chr16	25689650	25690266	616	10	37	81.6395	19.9066	0.313585	0.0766527
Region_162530	chr16	25690673	25690887	214	5	16	47.3333	13.0218	0.204911	0.0764103
Region_162531	chr16	25696623	25696953	330	5	16	47.4626	14.6667	0.314406	0.120213
Region_162532	chr16	25703276	25703538	262	11	32	93.0408	25.4553	0.454091	0.0848417
Region_162533	chr16	25704981	25705317	336	7	15	59.8027	18.1921	0.593512	0.0824451
Region_162534	chr16	25706141	25706203	62	5	13	43.2177	16.6633	0.398018	0.135463
Region_162535	chr16	25714242	25714570	328	9	27	80.0952	20.7253	0.3158	0.0903898
Region_162536	chr16	25715970	25716242	272	4	15	34.4694	10.0583	0.368814	0.104997
Region_162537	chr16	25717613	25717862	249	5	17	39.6122	11.0815	0.248201	0.0761783
Region_162538	chr16	25722369	25722530	161	4	14	36.2381	10.8982	0.553283	0.126527
Region_162539	chr16	25728501	25728832	331	6	14	48.4694	11.8682	0.496461	0.102012
Region_162540	chr16	25729377	25729570	193	6	25	51.1088	14.1794	0.365383	0.103485
Region_162541	chr16	25729723	25729836	113	5	12	38.9184	13.3291	0.423923	0.127514
Region_162542	chr16	25732761	25733445	684	11	32	104.347	26.0139	0.446096	0.0762644
Region_162543	chr16	25733844	25734540	696	11	41	91.2041	20.6799	0.365617	0.0992371
Region_162544	chr16	25738051	25738447	396	8	20	66.3469	22.711	0.413474	0.101894
Region_162545	chr16	25743013	25743194	181	4	13	32.551	8.28614	0.420872	0.104956
Region_162546	chr16	25747554	25748129	575	7	27	58.7415	14.4246	0.346592	0.090938
Region_162547	chr16	25769539	25769766	227	5	12	49.1088	18.4666	0.533485	0.100091
Region_162548	chr16	25772741	25773337	596	12	60	99.7143	22.5386	0.300009	0.0813008
Region_162549	chr16	25775052	25775165	113	6	12	56.5238	22.6369	0.465239	0.113436
Region_162550	chr16	25777539	25777789	250	4	12	30.9796	10.2586	0.420837	0.13091
Region_162551	chr16	25787704	25787955	251	4	14	37.3265	10.9708	0.431501	0.111106
Region_162552	chr16	25796977	25797188	211	7	22	57.9864	16.8742	0.571595	0.0890902
Region_162553	chr16	25798716	25799150	434	7	34	68.0204	18.4344	0.335712	0.0939968
Region_162554	chr16	25811813	25812056	243	4	15	38.3129	11.4526	0.489887	0.109566
Region_162555	chr16	25814535	25815056	521	10	24	94.9184	32.4427	0.430217	0.0866041
Region_162556	chr16	25816170	25816413	243	7	23	56.3605	16.8628	0.495065	0.100984
Region_162557	chr16	25819485	25819677	192	7	20	60.4014	22.4788	0.395933	0.110714
Region_162558	chr16	25824262	25824549	287	5	14	44.1633	16.5823	0.496804	0.0994712
Region_162559	chr16	25825117	25825265	148	4	12	33.5306	10.8149	0.356661	0.122413
Region_162560	chr16	25827124	25827360	236	6	16	46.3537	13.7192	0.320451	0.11568
Region_162561	chr16	25839845	25840201	356	4	17	35.7279	8.90325	0.297394	0.0994411
Region_162562	chr16	25862556	25862677	121	7	19	51.4898	15.9667	0.583788	0.111842
Region_162563	chr16	25882647	25882866	219	4	13	32.5986	10.5048	0.230618	0.101863
Region_162564	chr16	25886179	25886540	361	7	20	55.5238	18.8645	0.527565	0.103616
Region_162565	chr16	25888963	25889290	327	6	16	48.1429	14.2996	0.382989	0.120721
Region_162566	chr16	25891142	25891365	223	4	17	36.449	9.16529	0.200742	0.117153
Region_162567	chr16	25893235	25893473	238	4	14	34.6667	9.47913	0.48451	0.106776
Region_162568	chr16	25895176	25895587	411	8	24	70.9048	18.7822	0.298937	0.0945448
Region_162569	chr16	25902703	25902881	178	6	19	55.1565	17.8271	0.407376	0.10059
Region_162570	chr16	25907362	25907835	473	7	32	60.1905	12.6569	0.443133	0.101929
Region_162571	chr16	25909287	25909728	441	10	25	80.449	21.2336	0.538012	0.101008
Region_162572	chr16	25910107	25910368	261	7	19	62.5238	20.9462	0.558896	0.0935876
Region_162573	chr16	25912453	25912765	312	6	17	50.034	15.8224	0.422118	0.0950647
Region_162574	chr16	25914947	25915261	314	11	28	88.5918	24.2235	0.48401	0.111634
Region_162575	chr16	25925368	25926376	1008	17	57	138.626	36.2167	0.421079	0.0735305
Region_162576	chr16	25928855	25929121	266	6	19	47.5714	13.7283	0.47967	0.103099
Region_162577	chr16	25937443	25937602	159	5	17	43.8844	13.8071	0.363342	0.10764
Region_162578	chr16	25939618	25939974	356	9	26	76.381	23.465	0.385358	0.0967209
Region_162579	chr16	25947384	25947600	216	4	16	37.6667	9.82263	0.41549	0.123801
Region_162580	chr16	25948664	25948852	188	5	12	50.1633	19.229	0.593517	0.13967
Region_162581	chr16	25962756	25963015	259	3	12	30.7075	9.05101	0.360137	0.0915904
Region_162582	chr16	25963565	25963897	332	4	14	34.2109	9.51655	0.173746	0.0934666
Region_162583	chr16	25964874	25965055	181	4	12	33.9796	10.0522	0.562278	0.154062
Region_162584	chr16	25969367	25969766	399	9	16	72.8639	23.3055	0.349789	0.106567
Region_162585	chr16	25973567	25973743	176	5	22	49.6327	13.4062	0.211411	0.0953249
Region_162586	chr16	25977761	25978107	346	6	16	48.7891	12.29	0.296851	0.0901461
Region_162587	chr16	25986473	25987088	615	9	18	75.102	20.1228	0.468353	0.0832696
Region_162588	chr16	25987839	25988413	574	11	24	84.1293	25.268	0.498774	0.0982533
Region_162589	chr16	25992174	25992285	111	4	13	33.9524	11.5796	0.353188	0.122087
Region_162590	chr16	26007389	26007714	325	6	19	51.0816	14.7878	0.462365	0.10369
Region_162591	chr16	26009572	26009972	400	8	31	70.1088	18.1388	0.480375	0.11137
Region_162592	chr16	26011285	26011514	229	8	27	64.7483	17.8954	0.485653	0.109648
Region_162593	chr16	26015070	26015308	238	6	19	52.2449	14.6318	0.489131	0.105534
Region_162594	chr16	26019075	26019456	381	7	23	60.2449	16.0571	0.273054	0.0818723
Region_162595	chr16	26019687	26020075	388	7	27	57.1088	13.7244	0.144288	0.0659509
Region_162596	chr16	26021246	26021608	362	7	26	75.3265	20.2495	0.444938	0.0993954
Region_162597	chr16	26025257	26025697	440	8	19	66.6395	16.6421	0.43393	0.127033
Region_162598	chr16	26026053	26026218	165	6	14	46.5442	17.2445	0.571966	0.0978254
Region_162599	chr16	26028515	26029039	524	10	51	91.898	21.0589	0.371894	0.0890752
Region_162600	chr16	26029498	26030042	544	11	29	91.9728	23.6307	0.532227	0.0991219
Region_162601	chr16	26031535	26031701	166	7	20	61.6871	19.8107	0.378001	0.115306
Region_162602	chr16	26042405	26042557	152	6	14	48.3469	14.2443	0.422183	0.13069
Region_162603	chr16	26050507	26050809	302	9	28	83.2177	30.5609	0.425699	0.106841
Region_162604	chr16	26053711	26054094	383	6	23	54.0544	13.9685	0.510995	0.0987479
Region_162605	chr16	26057480	26057993	513	9	26	73.0544	19.9948	0.505431	0.0977512
Region_162606	chr16	26059744	26060132	388	10	31	86.0612	22.6846	0.537416	0.095976
Region_162607	chr16	26065967	26066309	342	6	16	47.2721	15.0308	0.439893	0.120308
Region_162608	chr16	26074313	26074500	187	4	14	38.5102	11.6286	0.515256	0.126302
Region_162609	chr16	26078847	26079227	380	9	29	72.7347	21.4554	0.266343	0.0898269
Region_162610	chr16	26080590	26080926	336	6	23	48.8844	12.726	0.495983	0.120395
Region_162611	chr16	26082520	26082770	250	3	13	28.7211	7.60568	0.206181	0.101936
Region_162612	chr16	26102475	26102837	362	6	16	54.0476	15.6491	0.42273	0.0929159
Region_162613	chr16	26109119	26109360	241	9	36	93.9524	31.3481	0.628871	0.0956494
Region_162614	chr16	26110613	26110849	236	4	13	34.3333	10.2925	0.433601	0.132886
Region_162615	chr16	26114434	26114675	241	4	12	30.5918	9.25199	0.389674	0.110896
Region_162616	chr16	26120327	26120715	388	5	20	44.9728	13.2204	0.314008	0.0915478
Region_162617	chr16	26122516	26123069	553	8	27	63.1905	15.3771	0.352936	0.0959098
Region_162618	chr16	26125385	26125864	479	9	35	74.4082	18.2245	0.472254	0.117614
Region_162619	chr16	26130101	26130751	650	12	47	102.816	29.5422	0.334485	0.087316
Region_162620	chr16	26135952	26136132	180	7	13	64.483	30.5859	0.435759	0.121635
Region_162621	chr16	26142108	26142425	317	5	14	42.2993	12.3518	0.222304	0.0751331
Region_162622	chr16	26164040	26164320	280	6	17	50.517	14.2456	0.385358	0.113621
Region_162623	chr16	26180233	26180612	379	10	33	83.1769	21.4459	0.672846	0.0881156
Region_162624	chr16	26183420	26183568	148	5	15	38.0952	12.2605	0.500915	0.128885
Region_162625	chr16	26187150	26187422	272	5	14	41.9728	11.3058	0.36924	0.126539
Region_162626	chr16	26190606	26190778	172	5	19	49.381	13.2258	0.358646	0.112724
Region_162627	chr16	26191249	26191458	209	4	14	36.9048	10.9846	0.408258	0.110991
Region_162628	chr16	26191621	26191902	281	5	13	48.7551	14.8746	0.488172	0.101357
Region_162629	chr16	26198515	26198896	381	6	15	48.1905	13.08	0.418021	0.11377
Region_162630	chr16	26203811	26204536	725	10	34	89.1837	21.4633	0.324835	0.0743374
Region_162631	chr16	26205649	26205816	167	7	14	57.619	17.1777	0.347414	0.0996528
Region_162632	chr16	26212776	26213050	274	5	12	41.0476	14.371	0.349661	0.108147
Region_162633	chr16	26214811	26214955	144	5	14	39.8503	13.8793	0.246442	0.108002
Region_162634	chr16	26226518	26226876	358	6	21	53.1224	14.4956	0.342351	0.101409
Region_162635	chr16	26230162	26230508	346	9	36	89.8912	23.2483	0.342985	0.0938119
Region_162636	chr16	26253882	26254280	398	6	17	49.3129	12.6322	0.316183	0.0805001
Region_162637	chr16	26264145	26264558	413	7	24	53.415	13.8157	0.485298	0.100467
Region_162638	chr16	26265042	26265773	731	8	29	70.3946	15.3384	0.34719	0.0834595
Region_162639	chr16	26296485	26296675	190	7	18	54.2789	17.4426	0.455119	0.11441
Region_162640	chr16	26299730	26299833	103	3	12	27.2449	7.99708	0.198357	0.11122
Region_162641	chr16	26319782	26320020	238	9	21	74.381	24.0238	0.43127	0.0937267
Region_162642	chr16	26335414	26335624	210	6	15	48.2177	15.4935	0.194826	0.0902821
Region_162643	chr16	26339325	26339666	341	6	17	48.8367	13.1873	0.417026	0.113206
Region_162644	chr16	26342025	26342529	504	8	29	64.3878	16.3143	0.374472	0.0930724
Region_162645	chr16	26344855	26345121	266	5	14	44.2993	15.6413	0.258337	0.0928529
Region_162646	chr16	26346379	26346805	426	6	22	53.1973	13.305	0.32843	0.106563
Region_162647	chr16	26351886	26352219	333	5	18	41.5646	12.4813	0.268811	0.108424
Region_162648	chr16	26354153	26354457	304	8	27	66.1088	18.0555	0.412046	0.0972197
Region_162649	chr16	26357370	26357560	190	5	19	43.2381	12.4809	0.620964	0.121085
Region_162650	chr16	26357971	26358301	330	6	20	48.1769	13.3122	0.308875	0.110319
Region_162651	chr16	26360521	26360727	206	6	13	59.1701	24.9609	0.352159	0.11467
Region_162652	chr16	26363153	26363480	327	4	12	29.2517	8.3353	0.288872	0.121955
Region_162653	chr16	26368372	26368493	121	5	15	39.8503	12.0849	0.447345	0.111798
Region_162654	chr16	26373682	26373841	159	4	19	49.2313	17.2448	0.523779	0.125048
Region_162655	chr16	26374673	26374971	298	5	33	91.4354	37.7923	0.471764	0.11218
Region_162656	chr16	26379310	26379769	459	7	17	59.8367	15.6997	0.336691	0.0873513
Region_162657	chr16	26380821	26381106	285	5	16	47.1293	13.7025	0.284538	0.114037
Region_162658	chr16	26387788	26388252	464	8	29	64.0408	15.487	0.493013	0.10928
Region_162659	chr16	26395801	26396016	215	9	19	82.5442	35.5871	0.356053	0.127562
Region_162660	chr16	26400457	26400632	175	6	17	50.3401	17.7055	0.359288	0.131458
Region_162661	chr16	26418554	26418715	161	5	12	37.9116	12.408	0.643806	0.119527
Region_162662	chr16	26428435	26428747	312	4	12	31.2585	7.9795	0.53281	0.119721
Region_162663	chr16	26441383	26441915	532	7	22	59.5034	14.4731	0.267927	0.0747788
Region_162664	chr16	26456100	26456587	487	10	37	92.0816	26.506	0.407839	0.0882424
Region_162665	chr16	26462120	26462355	235	5	15	38.2925	11.0443	0.301729	0.10938
Region_162666	chr16	26476281	26476689	408	10	36	83.4626	22.0116	0.297795	0.0922818
Region_162667	chr16	26486578	26486804	226	4	13	37.5306	12.5465	0.168148	0.0956393
Region_162668	chr16	26486967	26487209	242	9	34	83.4762	24.8801	0.61928	0.105572
Region_162669	chr16	26489759	26490391	632	11	33	91.9252	22.2499	0.417453	0.0881712
Region_162670	chr16	26496366	26496688	322	5	16	41.5442	12.2761	0.33206	0.105185
Region_162671	chr16	26498334	26498528	194	4	15	40.5238	11.837	0.36607	0.100634
Region_162672	chr16	26498775	26499206	431	12	25	98.9048	31.596	0.644418	0.0794336
Region_162673	chr16	26502294	26502789	495	11	40	96.4354	23.8026	0.583764	0.0920187
Region_162674	chr16	26510323	26510864	541	11	46	97.2517	21.2905	0.50749	0.099984
Region_162675	chr16	26514181	26514660	479	7	26	55.8367	14.9726	0.560573	0.118204
Region_162676	chr16	26519771	26519978	207	5	12	46.3741	12.1701	0.58218	0.127729
Region_162677	chr16	26539939	26540730	791	8	27	61.2653	14.8879	0.375834	0.0926648
Region_162678	chr16	26542228	26542386	158	4	17	72.0748	35.4388	0.699755	0.095891
Region_162679	chr16	26542590	26542691	101	4	13	45.2789	17.1727	0.510572	0.131435
Region_162680	chr16	26544635	26545272	637	10	31	79.966	17.0082	0.290532	0.0816408
Region_162681	chr16	26554149	26554345	196	3	13	30.9184	8.25162	0.252898	0.0980854
Region_162682	chr16	26559006	26559270	264	5	13	48.4286	14.2699	0.13076	0.0686708
Region_162683	chr16	26561002	26561350	348	5	18	48.8095	12.1618	0.422309	0.117832
Region_162684	chr16	26563597	26563850	253	4	12	31.449	9.39191	0.382314	0.117005
Region_162685	chr16	26566917	26567143	226	6	12	52.0136	16.2177	0.397304	0.126737
Region_162686	chr16	26573484	26573763	279	4	13	33.7211	10.3519	0.352065	0.105222
Region_162687	chr16	26577268	26577626	358	8	25	62.9864	16.1915	0.293027	0.109085
Region_162688	chr16	26578021	26578413	392	9	31	73.9184	20.1887	0.451811	0.100054
Region_162689	chr16	26599174	26599498	324	5	16	39.9388	10.5163	0.281129	0.0988672
Region_162690	chr16	26605024	26605267	243	7	27	58.8912	17.9635	0.533203	0.11557
Region_162691	chr16	26605535	26606209	674	14	47	117.884	29.5659	0.407862	0.0861476
Region_162692	chr16	26607913	26608250	337	7	24	67.4762	24.7058	0.341722	0.108223
Region_162693	chr16	26609752	26610149	397	5	12	36.0544	10.639	0.286913	0.101722
Region_162694	chr16	26613547	26614242	695	14	46	113.204	25.9351	0.360791	0.0812462
Region_162695	chr16	26617375	26617482	107	5	20	51.5238	17.4754	0.605	0.110706
Region_162696	chr16	26621001	26621211	210	4	13	31.932	9.13945	0.509209	0.12161
Region_162697	chr16	26640167	26640581	414	7	19	57.5714	14.6895	0.411802	0.107601
Region_162698	chr16	26641833	26642141	308	9	25	72.102	20.452	0.475982	0.106911
Region_162699	chr16	26644723	26645152	429	11	20	95.4558	30.371	0.545666	0.104403
Region_162700	chr16	26645333	26645780	447	7	15	61.8844	20.1204	0.170529	0.0699559
Region_162701	chr16	26647637	26647969	332	4	14	38.2857	12.917	0.340137	0.0999769
Region_162702	chr16	26665240	26665528	288	8	24	67.3946	17.5969	0.265611	0.0975678
Region_162703	chr16	26667093	26667752	659	16	59	142.544	43.0064	0.538797	0.0772519
Region_162704	chr16	26668115	26668544	429	8	30	67.5918	17.3832	0.188487	0.0748382
Region_162705	chr16	26671264	26671597	333	5	19	44.4354	12.3799	0.365735	0.120738
Region_162706	chr16	26672600	26672763	163	4	14	43.7891	15.4597	0.485168	0.137641
Region_162707	chr16	26676113	26676450	337	4	13	31.9252	8.84036	0.332434	0.113964
Region_162708	chr16	26679250	26679521	271	6	21	50.068	12.7793	0.367753	0.113074
Region_162709	chr16	26683056	26683183	127	5	14	38.932	12.293	0.317416	0.114317
Region_162710	chr16	26687190	26687545	355	6	17	51.1429	14.0249	0.396243	0.0882775
Region_162711	chr16	26688974	26689543	569	10	38	80.1293	18.9521	0.360484	0.089017
Region_162712	chr16	26691129	26692361	1232	16	50	138.435	24.9507	0.406054	0.0673248
Region_162713	chr16	26696323	26696505	182	5	16	38.2925	13.039	0.514929	0.12269
Region_162714	chr16	26710596	26710888	292	6	20	48.3946	14.0662	0.233466	0.0897467
Region_162715	chr16	26714774	26715310	536	12	29	97.1837	29.4672	0.501902	0.0990244
Region_162716	chr16	26717606	26717886	280	7	19	65.0816	21.5992	0.440777	0.0899481
Region_162717	chr16	26719656	26720016	360	4	12	30.449	8.28531	0.226688	0.107365
Region_162718	chr16	26722611	26723011	400	5	18	38.0544	9.07185	0.267048	0.100614
Region_162719	chr16	26725458	26725544	86	4	14	39.3197	11.3705	0.497776	0.126452
Region_162720	chr16	26725807	26726205	398	6	14	46.2381	14.3218	0.25853	0.104007
Region_162721	chr16	26727809	26728034	225	5	13	38.7551	11.4823	0.317188	0.102458
Region_162722	chr16	26731868	26732142	274	5	14	42.4558	12.2811	0.386298	0.11117
Region_162723	chr16	26734819	26734963	144	7	16	61.7211	19.023	0.38119	0.0925996
Region_162724	chr16	26744440	26744671	231	4	15	41.2109	11.8716	0.185585	0.0821779
Region_162725	chr16	26752915	26753286	371	10	41	94.8844	23.2828	0.359806	0.089227
Region_162726	chr16	26753460	26753790	330	4	19	39.6327	10.8887	0.343972	0.118902
Region_162727	chr16	26755199	26755564	365	8	14	67	17.7941	0.249822	0.0880334
Region_162728	chr16	26761352	26761532	180	7	30	60.3333	18.4674	0.663662	0.0984649
Region_162729	chr16	26768520	26768915	395	7	19	63.9388	18.7248	0.200836	0.086629
Region_162730	chr16	26776442	26776822	380	9	28	78.3741	23.1819	0.324502	0.0915746
Region_162731	chr16	26782027	26782259	232	4	16	40.6599	12.7475	0.424766	0.115266
Region_162732	chr16	26784116	26784391	275	6	24	50.7687	13.7617	0.381788	0.117153
Region_162733	chr16	26805178	26805746	568	9	31	73.619	17.2763	0.337819	0.0978084
Region_162734	chr16	26806179	26806453	274	4	12	32.1905	9.10692	0.447593	0.129638
Region_162735	chr16	26813816	26814477	661	15	44	179.463	77.7753	0.397059	0.109601
Region_162736	chr16	26814743	26815076	333	7	26	54.3878	14.5147	0.393693	0.125432
Region_162737	chr16	26815991	26816153	162	4	14	38.6395	10.776	0.339865	0.146864
Region_162738	chr16	26816334	26816679	345	6	22	46.8912	13.5248	0.333281	0.0987267
Region_162739	chr16	26817282	26817545	263	9	31	75.381	21.0639	0.30886	0.0902199
Region_162740	chr16	26818917	26819670	753	12	28	99.9184	25.9273	0.318629	0.0702114
Region_162741	chr16	26823662	26824062	400	7	30	58.9728	14.4055	0.398842	0.101307
Region_162742	chr16	26827014	26827463	449	9	34	87.3061	26.0504	0.315752	0.0999774
Region_162743	chr16	26827894	26828471	577	9	31	77.1429	20.0721	0.350906	0.0880202
Region_162744	chr16	26838883	26839141	258	4	14	34.5034	9.90736	0.552126	0.113947
Region_162745	chr16	26840775	26840906	131	5	12	48.4966	16.6208	0.589356	0.117278
Region_162746	chr16	26843934	26844211	277	6	22	53.8776	15.393	0.656819	0.0964383
Region_162747	chr16	26855899	26856271	372	9	28	74.2041	21.0807	0.414277	0.110758
Region_162748	chr16	26856535	26857132	597	9	27	77.7823	25.4584	0.323301	0.0892824
Region_162749	chr16	26859743	26860249	506	12	40	105.211	26.9676	0.446346	0.079671
Region_162750	chr16	26866988	26867232	244	6	19	58.6735	18.192	0.534307	0.128791
Region_162751	chr16	26871054	26871251	197	4	16	42.8571	12.0143	0.395809	0.114127
Region_162752	chr16	26872837	26873026	189	5	12	46.7415	15.7228	0.358334	0.110136
Region_162753	chr16	26883802	26883995	193	6	15	45.9116	13.1919	0.492005	0.111046
Region_162754	chr16	26901067	26901297	230	5	15	46.8027	14.5821	0.407944	0.120868
Region_162755	chr16	26906876	26907338	462	12	44	98.4014	24.5387	0.441503	0.0893062
Region_162756	chr16	26909010	26909183	173	7	17	60.6803	20.5363	0.459302	0.117021
Region_162757	chr16	26912446	26912688	242	5	15	40.1429	12.2004	0.28603	0.114499
Region_162758	chr16	26913168	26913348	180	6	13	62.7687	25.1647	0.404543	0.129648
Region_162759	chr16	26913504	26913872	368	12	26	112.571	42.6017	0.445163	0.101312
Region_162760	chr16	26916294	26916518	224	6	18	44.966	14.0305	0.30916	0.116083
Region_162761	chr16	26917070	26917229	159	5	14	43.068	12.6959	0.36028	0.130805
Region_162762	chr16	26919837	26920125	288	5	17	42.8639	13.8612	0.3081	0.130802
Region_162763	chr16	26929004	26929849	845	13	50	105.565	24.2482	0.355594	0.0795117
Region_162764	chr16	26930573	26930752	179	4	15	34.5238	10.1214	0.461872	0.122592
Region_162765	chr16	26939582	26939773	191	4	16	36.6735	11.0132	0.142949	0.0920598
Region_162766	chr16	26940721	26940811	90	4	12	39.381	13.8655	0.395941	0.125407
Region_162767	chr16	26946667	26946950	283	8	24	61.3401	18.6557	0.387612	0.12897
Region_162768	chr16	26950453	26950718	265	5	14	49.4966	15.4762	0.157877	0.0855042
Region_162769	chr16	26952794	26953041	247	6	18	57.7007	20.3269	0.359241	0.10949
Region_162770	chr16	26953379	26953828	449	7	21	54.9252	15.526	0.290023	0.0932373
Region_162771	chr16	26966891	26966989	98	5	13	42.4694	13.9953	0.556914	0.122629
Region_162772	chr16	26974770	26974984	214	4	14	32.068	8.61478	0.362975	0.124423
Region_162773	chr16	26981641	26981966	325	5	19	42.0884	11.7093	0.28967	0.100636
Region_162774	chr16	26985348	26985833	485	13	45	121.646	33.4954	0.418469	0.0797889
Region_162775	chr16	26987787	26988155	368	6	14	55.7823	18.4014	0.237791	0.0976767
Region_162776	chr16	26992288	26992551	263	6	17	53.3878	15.7847	0.263451	0.0984797
Region_162777	chr16	26995477	26995724	247	5	16	45.381	12.77	0.314648	0.104651
Region_162778	chr16	26997362	26997967	605	10	26	87.4218	20.8812	0.443026	0.0905551
Region_162779	chr16	26998565	26998754	189	8	13	60.7007	21.3998	0.57022	0.116868
Region_162780	chr16	27000780	27001087	307	7	28	59.9048	15.8487	0.462355	0.123444
Region_162781	chr16	27009387	27009660	273	4	12	31.7755	8.48915	0.230258	0.101578
Region_162782	chr16	27011954	27012099	145	5	17	50.7347	15.2308	0.617306	0.11506
Region_162783	chr16	27013895	27014212	317	7	21	64.8435	19.4903	0.561185	0.0908783
Region_162784	chr16	27021375	27021732	357	5	21	45.449	13.7608	0.418952	0.0917912
Region_162785	chr16	27032648	27033309	661	11	37	93.1293	27.4362	0.485831	0.0865688
Region_162786	chr16	27033642	27033865	223	5	19	47.5918	14.0604	0.408152	0.110326
Region_162787	chr16	27040638	27041216	578	26	50	247.939	89.2734	0.416685	0.0882628
Region_162788	chr16	27042525	27042720	195	5	19	45.6735	13.3479	0.220803	0.107524
Region_162789	chr16	27046329	27046536	207	6	14	50.415	14.7689	0.220083	0.0936969
Region_162790	chr16	27048204	27048436	232	7	22	57.9048	16.961	0.304145	0.0995536
Region_162791	chr16	27048591	27048787	196	6	22	58.932	17.8999	0.288405	0.107319
Region_162792	chr16	27049610	27049788	178	3	13	27.2177	8.34079	0.223893	0.104911
Region_162793	chr16	27051929	27052236	307	10	25	82.619	24.6844	0.364372	0.112778
Region_162794	chr16	27052779	27053506	727	13	28	114.66	30.7051	0.368127	0.0824644
Region_162795	chr16	27054830	27055067	237	4	15	37.5714	9.78327	0.359551	0.114003
Region_162796	chr16	27058497	27058834	337	7	19	57.2789	18.0258	0.389185	0.105208
Region_162797	chr16	27059911	27060147	236	5	13	40.7279	14.3491	0.401323	0.120728
Region_162798	chr16	27060859	27061198	339	7	17	56.3197	19.3277	0.418536	0.1104
Region_162799	chr16	27061716	27062044	328	5	16	44.3878	11.1831	0.252272	0.0915103
Region_162800	chr16	27063306	27063492	186	6	13	53.8639	21.6478	0.410273	0.115676
Region_162801	chr16	27067964	27068597	633	16	41	128.537	37.2837	0.453386	0.0819039
Region_162802	chr16	27071733	27071870	137	4	12	30.6667	9.2576	0.381563	0.126893
Region_162803	chr16	27072036	27072577	541	10	28	85.8844	25.4285	0.767169	0.061538
Region_162804	chr16	27081485	27082373	888	19	81	167.333	43.1232	0.469048	0.064345
Region_162805	chr16	27085687	27085933	246	4	17	35.9932	10.1748	0.468938	0.124471
Region_162806	chr16	27087758	27088084	326	6	17	49.0272	13.5989	0.293689	0.101897
Region_162807	chr16	27097831	27097987	156	4	12	32.9456	11.6253	0.4237	0.128302
Region_162808	chr16	27102876	27103205	329	7	15	65.102	23.4152	0.342191	0.0912113
Region_162809	chr16	27105255	27105519	264	5	17	42.3673	13.6091	0.70151	0.11167
Region_162810	chr16	27106458	27106790	332	6	17	45.4762	13.3772	0.808284	0.0743576
Region_162811	chr16	27107392	27107806	414	8	15	61.5714	18.4743	0.199006	0.0956523
Region_162812	chr16	27111078	27111368	290	10	23	87.5442	34.1841	0.437821	0.109643
Region_162813	chr16	27123298	27123666	368	9	36	77.2517	19.8414	0.483905	0.0989021
Region_162814	chr16	27131781	27132088	307	5	16	39.9184	12.5793	0.322897	0.116887
Region_162815	chr16	27133592	27133925	333	8	23	63.0952	18.5245	0.388777	0.0976979
Region_162816	chr16	27138436	27138565	129	5	15	61.1293	29.5772	0.557841	0.129235
Region_162817	chr16	27144017	27144507	490	13	43	112.442	40.0791	0.36461	0.0915739
Region_162818	chr16	27145100	27145431	331	5	15	37.8095	10.4608	0.435458	0.103688
Region_162819	chr16	27157008	27157391	383	9	32	73.7415	21.851	0.823351	0.0662575
Region_162820	chr16	27159229	27159519	290	5	16	38.7415	10.5831	0.602932	0.1122
Region_162821	chr16	27166874	27166991	117	5	13	41.7211	15.51	0.691837	0.0936558
Region_162822	chr16	27167438	27167772	334	7	16	59.9388	19.3324	0.573111	0.0931705
Region_162823	chr16	27168050	27168922	872	17	72	168.871	55.805	0.429854	0.0673345
Region_162824	chr16	27177282	27177634	352	9	34	77.8095	22.6723	0.783297	0.0738082
Region_162825	chr16	27183525	27184069	544	9	28	70.3265	16.0663	0.709209	0.0751672
Region_162826	chr16	27189085	27189345	260	9	18	92.4286	43.924	0.551939	0.0953967
Region_162827	chr16	27193943	27194270	327	5	14	39.2857	9.93265	0.676888	0.0852241
Region_162828	chr16	27197502	27197966	464	6	17	52.7143	20.2305	0.555792	0.0865153
Region_162829	chr16	27198440	27198677	237	6	24	49.3401	12.528	0.6108	0.0766019
Region_162830	chr16	27212775	27212904	129	5	14	42.8912	13.8673	0.882031	0.0619541
Region_162831	chr16	27213537	27213733	196	8	15	67.3129	24.6195	0.36283	0.138157
Region_162832	chr16	27225908	27226522	614	16	32	158.286	60.0353	0.72687	0.0688758
Region_162833	chr16	27235560	27235789	229	11	20	95.0408	36.5951	0.659799	0.145572
Region_162834	chr16	27236820	27237119	299	7	31	59.9592	15.9931	0.795132	0.0844567
Region_162835	chr16	27237668	27237966	298	8	18	69.3265	28.3327	0.684496	0.147942
Region_162836	chr16	27243071	27243464	393	11	28	109.265	44.6455	0.627291	0.124433
Region_162837	chr16	27245322	27245799	477	10	18	88.9864	28.105	0.803792	0.0825321
Region_162838	chr16	27255630	27255849	219	4	13	34.5646	12.5316	0.855028	0.0944741
Region_162839	chr16	27280677	27280864	187	6	12	52.0952	20.6531	0.881606	0.0617918
Region_162840	chr16	27286603	27286770	167	4	13	33.5102	11.303	0.751939	0.120204
Region_162841	chr16	27287597	27288224	627	11	47	88.4966	24.6436	0.598558	0.0767161
Region_162842	chr16	27305882	27306155	273	6	14	91.5714	55.9266	0.881142	0.0632741
Region_162843	chr16	27317853	27318163	310	8	15	65.9864	20.8284	0.780044	0.0699168
Region_162844	chr16	27334904	27335100	196	7	14	57.8367	20.5833	0.835583	0.0827739
Region_162845	chr16	27367609	27367849	240	12	33	103.027	37.2985	0.308015	0.100933
Region_162846	chr16	27373987	27374333	346	7	19	58.2993	15.4079	0.80003	0.0734101
Region_162847	chr16	27380008	27380569	561	12	30	110.946	39.1518	0.763566	0.0871316
Region_162848	chr16	27387331	27387596	265	5	12	37.7415	10.4141	0.775749	0.0915665
Region_162849	chr16	27398741	27398964	223	6	18	47.3946	13.0008	0.628282	0.104899
Region_162850	chr16	27417413	27417839	426	6	19	53.1701	14.6999	0.844152	0.0613329
Region_162851	chr16	27426263	27426649	386	5	21	38.7687	9.284	0.544565	0.107719
Region_162852	chr16	27431347	27431581	234	7	14	58.3469	21.0116	0.706282	0.113786
Region_162853	chr16	27433481	27433863	382	9	19	73.3673	19.0062	0.508354	0.0795703
Region_162854	chr16	27442139	27442375	236	6	13	60.1361	29.0046	0.773941	0.0856203
Region_162855	chr16	27455922	27456192	270	8	25	66.4286	20.2383	0.527519	0.107438
Region_162856	chr16	27511674	27511917	243	12	29	130.796	67.8809	0.804534	0.0730581
Region_162857	chr16	27578193	27578577	384	6	13	48.9456	15.4484	0.756303	0.0758314
Region_162858	chr16	27605212	27606002	790	15	69	131.435	30.7384	0.527264	0.0606698
Region_162859	chr16	27617984	27618539	555	15	25	136.408	46.6167	0.75373	0.0687881
Region_162860	chr16	27618878	27619104	226	5	12	43.585	13.8058	0.379752	0.114406
Region_162861	chr16	27625286	27625551	265	5	12	49.585	20.1375	0.737389	0.104322
Region_162862	chr16	27632165	27632545	380	8	18	64.7211	23.789	0.687497	0.0952136
Region_162863	chr16	27650502	27650591	89	6	14	46.5714	17.3553	0.725345	0.124077
Region_162864	chr16	27651489	27651741	252	6	27	49.8163	13.4775	0.908737	0.0689075
Region_162865	chr16	27704243	27704492	249	5	16	39.1224	11.3945	0.892734	0.0732112
Region_162866	chr16	27729643	27729915	272	6	19	51.3741	16.815	0.75037	0.117073
Region_162867	chr16	27748912	27749294	382	10	31	96.5714	26.7538	0.172713	0.0860761
Region_162868	chr16	27756657	27756879	222	5	12	41.2653	12.0503	0.868202	0.0877229
Region_162869	chr16	27770127	27770558	431	8	13	72.585	26.5804	0.785859	0.0643673
Region_162870	chr16	27774091	27774287	196	4	12	33.5238	12.5733	0.859347	0.0620299
Region_162871	chr16	27780212	27780578	366	7	18	64.3129	20.8881	0.625109	0.0841084
Region_162872	chr16	27781805	27781982	177	8	13	68.8367	26.6646	0.480548	0.103919
Region_162873	chr16	27787262	27787762	500	11	36	109.878	41.436	0.397253	0.0820027
Region_162874	chr16	27794620	27794794	174	5	12	37.1497	11.7131	0.419117	0.134998
Region_162875	chr16	27801346	27801975	629	15	31	124.313	44.6092	0.292193	0.0890153
Region_162876	chr16	27812372	27812702	330	10	21	88.3673	31.5291	0.458822	0.110381
Region_162877	chr16	27817810	27818087	277	6	19	51.3061	15.4066	0.403563	0.119933
Region_162878	chr16	27819537	27819809	272	6	12	53.0408	22.2913	0.395716	0.115372
Region_162879	chr16	27822638	27822990	352	10	16	81	27.5069	0.404771	0.101026
Region_162880	chr16	27827998	27828262	264	4	17	47.1361	19.2776	0.436045	0.119456
Region_162881	chr16	27839346	27839586	240	3	12	30.5918	10.0966	0.329273	0.0899263
Region_162882	chr16	27841991	27842214	223	16	19	131.401	45.8227	0.577137	0.101856
Region_162883	chr16	27850930	27851178	248	12	17	94.6803	28.3092	0.273568	0.0890407
Region_162884	chr16	27853077	27853197	120	6	13	50.0476	16.9703	0.241179	0.103273
Region_162885	chr16	27856601	27857097	496	9	30	77.381	21.4784	0.391143	0.0900155
Region_162886	chr16	27861089	27861308	219	7	18	51.7687	15.7346	0.598347	0.113984
Region_162887	chr16	27876783	27877015	232	5	13	40.4354	13.4948	0.379959	0.118316
Region_162888	chr16	27884981	27885345	364	7	20	58.7551	17.4111	0.511082	0.0956514
Region_162889	chr16	27889279	27889608	329	6	23	47.5782	12.8989	0.32257	0.120504
Region_162890	chr16	27892903	27893115	212	6	13	48.3741	16.5419	0.236959	0.0973773
Region_162891	chr16	27894517	27894605	88	5	13	36.9864	11.2797	0.411929	0.126646
Region_162892	chr16	27895613	27895905	292	11	17	100.313	35.804	0.381906	0.114763
Region_162893	chr16	27899076	27899452	376	9	24	85.7483	40.755	0.68318	0.0957726
Region_162894	chr16	27901052	27901783	731	13	44	116.748	30.6851	0.437833	0.09743
Region_162895	chr16	27908305	27908759	454	6	12	52.7007	16.4573	0.467565	0.133902
Region_162896	chr16	27915830	27916132	302	5	13	42.5238	11.8722	0.289022	0.111036
Region_162897	chr16	27917761	27917915	154	5	13	47.5782	13.2344	0.558273	0.131572
Region_162898	chr16	27922471	27922567	96	5	12	39.966	14.9458	0.464541	0.152009
Region_162899	chr16	27925850	27926174	324	5	15	37.9592	10.1542	0.368231	0.132731
Region_162900	chr16	27931041	27931358	317	8	22	64.5238	21.3527	0.364835	0.10898
Region_162901	chr16	27931793	27932030	237	5	20	45.4558	12.5901	0.417337	0.122823
Region_162902	chr16	27933894	27934281	387	8	14	66.0068	23.1293	0.378978	0.0947797
Region_162903	chr16	27946861	27947014	153	4	13	33.898	10.3796	0.397709	0.131652
Region_162904	chr16	27949648	27949919	271	6	12	45.1156	13.7947	0.540759	0.113135
Region_162905	chr16	27951631	27951897	266	7	26	65.6531	20.643	0.546442	0.104053
Region_162906	chr16	27953236	27953567	331	5	17	39.6667	12.0793	0.479216	0.123482
Region_162907	chr16	27957574	27957799	225	4	14	36.9932	13.5407	0.433618	0.115034
Region_162908	chr16	27960353	27960591	238	9	17	86.8435	40.8832	0.497736	0.0939734
Region_162909	chr16	27963191	27963595	404	10	22	75.1565	24.7753	0.454475	0.113769
Region_162910	chr16	27965916	27966107	191	5	13	40.7619	13.8472	0.316459	0.137154
Region_162911	chr16	27967510	27967766	256	6	18	49.2313	19.1448	0.703442	0.0935776
Region_162912	chr16	27975129	27975569	440	11	19	100.143	36.0688	0.325868	0.0982837
Region_162913	chr16	27976317	27976485	168	4	12	35.8367	12.0359	0.527829	0.140089
Region_162914	chr16	27981485	27981732	247	5	19	39.898	11.44	0.481596	0.106443
Region_162915	chr16	27983923	27984205	282	7	15	62.0068	19.0757	0.576837	0.0956552
Region_162916	chr16	27986569	27986987	418	7	18	53.8639	15.4874	0.527404	0.103078
Region_162917	chr16	27991694	27992322	628	10	31	90.9864	32.2743	0.288742	0.0951937
Region_162918	chr16	27993770	27994161	391	6	15	53.3265	17.9333	0.596746	0.0839791
Region_162919	chr16	27995214	27995516	302	7	28	58.1769	17.9953	0.383599	0.0905744
Region_162920	chr16	27999003	27999213	210	6	23	56.6803	16.8661	0.372444	0.113628
Region_162921	chr16	27999944	28000205	261	7	13	60.8503	23.9681	0.401816	0.104626
Region_162922	chr16	28001337	28001568	231	8	13	76.3333	34.6676	0.392482	0.113701
Region_162923	chr16	28001824	28002436	612	12	33	102.571	34.8977	0.490526	0.081791
Region_162924	chr16	28007992	28008371	379	10	28	91.7143	25.9937	0.575512	0.0802973
Region_162925	chr16	28011425	28011894	469	12	31	104.639	36.4979	0.328371	0.0912909
Region_162926	chr16	28014307	28014534	227	6	18	50.1905	13.4344	0.335116	0.131789
Region_162927	chr16	28016323	28016571	248	5	21	39.2177	9.88462	0.157454	0.0867137
Region_162928	chr16	28016722	28016986	264	5	14	44.5646	14.8868	0.331638	0.100703
Region_162929	chr16	28017301	28017736	435	13	34	110.639	30.6221	0.424884	0.091951
Region_162930	chr16	28019283	28019491	208	5	24	50.8163	14.3436	0.328304	0.103511
Region_162931	chr16	28019981	28020444	463	13	27	116.83	40.2666	0.606471	0.0799757
Region_162932	chr16	28021889	28022290	401	7	18	61.8571	18.0801	0.430465	0.110317
Region_162933	chr16	28024320	28024611	291	11	26	98.7007	36.6745	0.456756	0.104465
Region_162934	chr16	28025422	28025713	291	7	12	66.2245	28.3725	0.5423	0.0917774
Region_162935	chr16	28026893	28027030	137	5	12	38.3061	12.8961	0.602013	0.10822
Region_162936	chr16	28029867	28029962	95	6	14	52.2449	19.7698	0.46934	0.138465
Region_162937	chr16	28032176	28032436	260	6	17	52.449	16.9088	0.276404	0.106498
Region_162938	chr16	28035802	28036396	594	11	21	97.9116	36.4913	0.353135	0.0757696
Region_162939	chr16	28036660	28036922	262	6	20	49.0408	15.521	0.181427	0.0840069
Region_162940	chr16	28038662	28038892	230	6	14	51.898	14.6445	0.399932	0.114709
Region_162941	chr16	28041716	28042171	455	12	31	99.4898	31.215	0.366668	0.102592
Region_162942	chr16	28042748	28043070	322	10	41	81.034	18.2285	0.575342	0.0769376
Region_162943	chr16	28043697	28043936	239	6	13	46.4966	14.8021	0.532435	0.101822
Region_162944	chr16	28045087	28045664	577	9	34	73.7483	18.6734	0.504081	0.0836097
Region_162945	chr16	28051435	28052000	565	11	43	94.9116	26.5438	0.340038	0.0826089
Region_162946	chr16	28060540	28060952	412	5	16	43.3401	11.8156	0.222344	0.0870013
Region_162947	chr16	28064879	28065199	320	11	28	89.5238	33.2169	0.374193	0.101414
Region_162948	chr16	28066727	28066933	206	6	13	49.483	18.4652	0.48059	0.111324
Region_162949	chr16	28067218	28067266	48	5	13	40.898	16.0776	0.63909	0.114521
Region_162950	chr16	28067865	28068024	159	7	12	59.7619	25.7667	0.750044	0.0932817
Region_162951	chr16	28069691	28069858	167	8	21	65.966	21.0649	0.364426	0.127007
Region_162952	chr16	28074138	28074515	377	7	18	52.3401	15.8449	0.572275	0.103383
Region_162953	chr16	28076576	28076750	174	6	12	46.2925	17.2405	0.732421	0.110795
Region_162954	chr16	28081815	28082798	983	28	107	231.061	73.207	0.512521	0.0600795
Region_162955	chr16	28093176	28093335	159	5	14	42.034	15.8094	0.371039	0.141648
Region_162956	chr16	28105483	28105789	306	5	18	38.1973	11.2504	0.820943	0.0785706
Region_162957	chr16	28110570	28110859	289	5	14	39.7619	9.93081	0.810561	0.0941624
Region_162958	chr16	28172358	28172589	231	6	17	47.2857	15.036	0.392088	0.160333
Region_162959	chr16	28182258	28182524	266	7	21	62.4626	19.8609	0.866426	0.0601232
Region_162960	chr16	28193429	28193683	254	6	12	55.3946	22.217	0.834907	0.07654
Region_162961	chr16	28204606	28204767	161	5	12	38.1429	12.2026	0.912818	0.0613842
Region_162962	chr16	28210161	28210510	349	5	14	45.0068	15.2273	0.775375	0.0900576
Region_162963	chr16	28228756	28229121	365	10	23	83.8707	28.8509	0.703765	0.0724531
Region_162964	chr16	28230534	28230823	289	5	12	43.1633	13.4531	0.812208	0.0794234
Region_162965	chr16	28250011	28250347	336	5	12	40.8844	12.7669	0.502153	0.0942263
Region_162966	chr16	28260974	28261284	310	6	16	50.8163	18.4127	0.53904	0.098793
Region_162967	chr16	28262598	28262966	368	7	18	50.4082	14.5342	0.315477	0.10426
Region_162968	chr16	28263129	28263772	643	10	32	85.8844	24.6292	0.484059	0.0720447
Region_162969	chr16	28273946	28274377	431	6	23	49.8027	15.6322	0.355506	0.0950333
Region_162970	chr16	28285382	28285944	562	16	44	139.068	43.0222	0.50028	0.0900477
Region_162971	chr16	28304076	28304426	350	9	26	78.5034	31.5767	0.140813	0.0924184
Region_162972	chr16	28327069	28327464	395	10	17	80.5374	27.1819	0.240993	0.083291
Region_162973	chr16	28536941	28537379	438	10	23	95.9456	33.9717	0.541786	0.0990611
Region_162974	chr16	28544499	28544711	212	4	17	34.9932	11.2673	0.302389	0.124336
Region_162975	chr16	28616068	28616435	367	9	25	74.6054	19.2064	0.395262	0.062754
Region_162976	chr16	28632647	28632981	334	7	24	52.8844	14.9952	0.537971	0.106097
Region_162977	chr16	28636531	28636787	256	5	15	39.1088	10.9289	0.171522	0.0948661
Region_162978	chr16	28830198	28830456	258	4	12	31.6395	9.27653	0.828969	0.0947944
Region_162979	chr16	28862062	28862272	210	7	18	56.8231	17.6156	0.878499	0.0687235
Region_162980	chr16	28972505	28972799	294	7	17	52.7551	16.2293	0.354904	0.0943593
Region_162981	chr16	28992392	28992585	193	6	13	55.3605	21.9666	0.512123	0.111366
Region_162982	chr16	28997151	28997316	165	6	13	51.4218	20.5259	0.859654	0.0697894
Region_162983	chr16	29006368	29006800	432	7	21	61.3537	14.0575	0.611214	0.0815744
Region_162984	chr16	29011810	29012232	422	5	17	48.0612	15.7729	0.732456	0.081505
Region_162985	chr16	29013007	29013276	269	4	12	33.5714	9.27657	0.305982	0.111626
Region_162986	chr16	29020116	29020392	276	7	14	49.585	14.884	0.441544	0.11883
Region_162987	chr16	29022887	29023199	312	5	17	36.4218	9.71859	0.507679	0.111086
Region_162988	chr16	29024812	29025177	365	8	14	63.5442	23.7571	0.598706	0.096427
Region_162989	chr16	29030705	29030981	276	7	18	57.932	17.2554	0.525346	0.102293
Region_162990	chr16	29031584	29031773	189	8	23	58.8912	19.1229	0.658515	0.0782212
Region_162991	chr16	29075530	29075741	211	7	15	59.2585	22.0901	0.776751	0.080926
Region_162992	chr16	29149939	29150232	293	12	26	115.952	53.3507	0.838649	0.0663386
Region_162993	chr16	29159636	29159787	151	6	18	46.6122	13.7145	0.348013	0.110274
Region_162994	chr16	29159941	29160090	149	5	16	45.4286	16.8576	0.828716	0.0993299
Region_162995	chr16	29165644	29165837	193	7	16	63.9116	27.3846	0.799205	0.0824113
Region_162996	chr16	29168589	29168699	110	6	15	57.9864	24.6593	0.597615	0.113134
Region_162997	chr16	29168961	29169099	138	6	13	58.3537	24.23	0.604398	0.105899
Region_162998	chr16	29193495	29193735	240	8	17	64.6531	25.5629	0.648238	0.148383
Region_162999	chr16	29194126	29194403	277	9	24	90.7959	37.9524	0.530398	0.118079
Region_163000	chr16	29198262	29198462	200	4	16	44.1769	16.9397	0.574244	0.121023
Region_163001	chr16	29204276	29204837	561	13	44	124.776	48.1666	0.61177	0.098445
Region_163002	chr16	29210944	29211045	101	9	13	73.2381	32.9003	0.749194	0.0984931
Region_163003	chr16	29236866	29237018	152	6	13	47.4218	16.3581	0.567902	0.127928
Region_163004	chr16	29240914	29241319	405	6	19	49.3741	15.6709	0.458264	0.106351
Region_163005	chr16	29256409	29256715	306	15	45	148.517	52.135	0.422755	0.0991203
Region_163006	chr16	29274271	29274398	127	4	13	30.7075	9.61606	0.758318	0.0950396
Region_163007	chr16	29296558	29296809	251	8	17	65.8231	22.8451	0.781802	0.0926326
Region_163008	chr16	29299565	29299806	241	8	21	82.5646	29.5215	0.453874	0.108297
Region_163009	chr16	29302582	29303315	733	19	42	224.571	120.683	0.729325	0.0724398
Region_163010	chr16	29304502	29304957	455	15	52	143.823	59.6821	0.431264	0.0967187
Region_163011	chr16	29305978	29306241	263	7	27	64.932	18.2313	0.651	0.0979087
Region_163012	chr16	29318016	29318314	298	10	24	89.585	30.3306	0.457239	0.156011
Region_163013	chr16	29318741	29319182	441	6	17	54.3197	18.4056	0.415466	0.0894941
Region_163014	chr16	29323527	29323892	365	5	18	47.7823	16.5001	0.622273	0.111762
Region_163015	chr16	29337688	29338024	336	9	16	73.1837	24.2134	0.619433	0.110675
Region_163016	chr16	29342052	29342314	262	6	18	54.8231	17.8704	0.429205	0.122119
Region_163017	chr16	29342635	29342782	147	6	12	51.7891	22.2098	0.570455	0.148348
Region_163018	chr16	29405186	29405578	392	8	26	66.6803	23.8319	0.613675	0.0853794
Region_163019	chr16	29406203	29406446	243	4	17	47.6463	16.1193	0.819502	0.102482
Region_163020	chr16	29607630	29607928	298	8	15	59.5714	19.6532	0.842783	0.0991861
Region_163021	chr16	29618485	29618735	250	7	18	60.2925	20.811	0.768544	0.121056
Region_163022	chr16	29658812	29659068	256	5	14	39.6803	13.1561	0.817214	0.0843347
Region_163023	chr16	29661084	29661311	227	5	13	49.7415	21.8708	0.864756	0.0638265
Region_163024	chr16	29661954	29662325	371	6	13	49.1905	17.0729	0.781833	0.0964324
Region_163025	chr16	29690121	29690238	117	6	21	54.4694	18.4593	0.67081	0.104168
Region_163026	chr16	29690447	29690614	167	5	13	42.0884	15.7615	0.763046	0.0841155
Region_163027	chr16	29702275	29702359	84	6	13	49.3333	17.5372	0.627405	0.124767
Region_163028	chr16	29707747	29707957	210	6	18	50.5238	15.589	0.873029	0.0700986
Region_163029	chr16	29709495	29709718	223	9	19	87.034	38.6095	0.803699	0.072179
Region_163030	chr16	29710453	29710728	275	7	13	54.6531	17.7346	0.18732	0.0608783
Region_163031	chr16	29731945	29732179	234	5	12	39.3878	10.4301	0.828355	0.068246
Region_163032	chr16	29740763	29741103	340	9	12	77.6259	29.5274	0.752152	0.0913747
Region_163033	chr16	29765528	29765661	133	6	14	54.9252	23.1262	0.834774	0.0713125
Region_163034	chr16	29831720	29832069	349	5	15	40.4286	13.4215	0.830075	0.0701659
Region_163035	chr16	29852753	29853041	288	7	22	59.7347	19.0001	0.694747	0.10282
Region_163036	chr16	29868087	29868328	241	9	16	88.4762	40.3163	0.480142	0.0973341
Region_163037	chr16	29884052	29884230	178	4	12	31.9932	12.2349	0.667836	0.112849
Region_163038	chr16	29905050	29905400	350	8	15	70.932	29.9709	0.762181	0.0733653
Region_163039	chr16	29926938	29927516	578	13	21	114.789	41.2933	0.668474	0.0699351
Region_163040	chr16	29959806	29959979	173	6	15	46.2041	16.6959	0.876259	0.0622332
Region_163041	chr16	29989804	29989940	136	4	12	37.1769	15.7878	0.897489	0.0613553
Region_163042	chr16	30033351	30033826	475	10	25	85.483	28.8131	0.600938	0.0758451
Region_163043	chr16	30050895	30051161	266	6	20	56.3333	19.5158	0.800781	0.0637536
Region_163044	chr16	30074783	30075066	283	5	15	41.3333	12.5705	0.642891	0.108597
Region_163045	chr16	30103774	30104222	448	6	16	50.0204	18.6064	0.322209	0.100782
Region_163046	chr16	30151412	30151780	368	6	13	48.6531	16.4628	0.786017	0.0809077
Region_163047	chr16	30154359	30154673	314	7	18	56.7823	19.4029	0.80214	0.0676543
Region_163048	chr16	30177556	30177892	336	8	14	58.2381	17.5832	0.773361	0.067212
Region_163049	chr16	30418715	30418913	198	7	13	55.1156	20.2845	0.793016	0.0652957
Region_163050	chr16	30522204	30522595	391	8	15	69.898	25.1128	0.625139	0.0949803
Region_163051	chr16	30535244	30535522	278	10	27	82.7755	25.5423	0.193967	0.0899165
Region_163052	chr16	30619629	30619998	369	5	19	41.9728	11.3318	0.799849	0.0622898
Region_163053	chr16	30620512	30620895	383	5	20	40.3673	10.1226	0.646552	0.0743763
Region_163054	chr16	30623687	30624130	443	7	25	59.1837	19.7616	0.719222	0.0821347
Region_163055	chr16	30639009	30639185	176	4	13	30.2653	9.99474	0.598741	0.0982345
Region_163056	chr16	30645507	30645931	424	8	20	73.2857	26.2767	0.695988	0.0690385
Region_163057	chr16	30657460	30657586	126	9	21	77.1837	31.5243	0.146228	0.0616476
Region_163058	chr16	30675925	30676229	304	6	19	48	16.4563	0.84282	0.0707104
Region_163059	chr16	30691235	30691551	316	8	19	66.5102	25.4748	0.666088	0.0928474
Region_163060	chr16	30735870	30736292	422	6	15	50.9116	19.9753	0.781895	0.0935303
Region_163061	chr16	30750101	30750378	277	5	14	38.5374	11.6338	0.862885	0.0866071
Region_163062	chr16	30806280	30806413	133	7	16	49.6871	17.4853	0.108948	0.0768949
Region_163063	chr16	30845068	30845383	315	6	19	48.9116	14.7736	0.471544	0.0874146
Region_163064	chr16	30854848	30855108	260	8	21	83.4354	34.0471	0.432469	0.0986717
Region_163065	chr16	30894910	30895074	164	5	16	45.8163	15.5423	0.589808	0.089893
Region_163066	chr16	31047303	31047532	229	5	14	39.6599	13.0166	0.7487	0.0826691
Region_163067	chr16	31095458	31096049	591	14	43	109	34.494	0.524555	0.0739504
Region_163068	chr16	31123592	31123944	352	5	18	38.3878	11.3653	0.875055	0.0635853
Region_163069	chr16	31152611	31152733	122	6	15	48.3401	17.9434	0.812098	0.0699578
Region_163070	chr16	31157268	31157760	492	11	13	80.2041	20.5256	0.205809	0.0803961
Region_163071	chr16	31158877	31159184	307	4	13	30.8639	7.56491	0.361921	0.126194
Region_163072	chr16	31162740	31163104	364	11	38	99.483	34.0601	0.608161	0.089821
Region_163073	chr16	31164382	31164767	385	7	22	62.2041	19.0788	0.429634	0.0984194
Region_163074	chr16	31176677	31176804	127	4	12	28.5442	9.63529	0.883851	0.0616891
Region_163075	chr16	31181670	31181775	105	4	15	29.517	8.82272	0.384868	0.127162
Region_163076	chr16	31186484	31186759	275	6	17	58.2721	20.032	0.682968	0.10339
Region_163077	chr16	31195045	31195403	358	7	18	56.6871	18.9038	0.818053	0.0601363
Region_163078	chr16	31199520	31199853	333	4	12	31.9116	10.6571	0.882496	0.0633447
Region_163079	chr16	31221994	31222163	169	6	14	49.0068	18.6362	0.552284	0.110053
Region_163080	chr16	31236762	31237049	287	5	13	40.102	10.3862	0.812587	0.0856365
Region_163081	chr16	31242421	31242619	198	5	15	36.0612	10.8617	0.718799	0.121475
Region_163082	chr16	31260659	31260910	251	6	12	47.3878	12.7561	0.154992	0.0828968
Region_163083	chr16	31268686	31269023	337	10	19	89.2313	33.9849	0.82182	0.0608263
Region_163084	chr16	31271025	31271321	296	8	18	71.0748	23.4778	0.723937	0.0975106
Region_163085	chr16	31284963	31285529	566	14	44	115.034	30.6081	0.601383	0.0792118
Region_163086	chr16	31289108	31289369	261	5	16	41.619	12.7888	0.397328	0.119626
Region_163087	chr16	31326706	31327079	373	6	16	51.8639	19.046	0.728258	0.0609772
Region_163088	chr16	31335565	31335888	323	6	16	51.483	16.4268	0.368857	0.109723
Region_163089	chr16	31343353	31343590	237	5	18	47.6871	13.8771	0.4951	0.114751
Region_163090	chr16	31344852	31345005	153	7	13	60.0476	26.4078	0.415142	0.0976055
Region_163091	chr16	31347058	31347354	296	6	14	50.898	14.9363	0.644968	0.0884494
Region_163092	chr16	31350661	31350929	268	9	20	79.7007	27.6993	0.402269	0.102214
Region_163093	chr16	31351362	31351448	86	5	12	37.6599	13.6465	0.409656	0.150606
Region_163094	chr16	31365648	31365791	143	6	13	51.0816	19.4969	0.551529	0.133582
Region_163095	chr16	31366016	31366283	267	7	22	65.5442	16.6701	0.252534	0.0977047
Region_163096	chr16	31384096	31384446	350	5	16	39.9592	10.7116	0.515262	0.0993773
Region_163097	chr16	31384718	31385145	427	7	22	58.483	14.6738	0.509742	0.111243
Region_163098	chr16	31411579	31411969	390	7	22	63.4218	20.9071	0.580329	0.0846526
Region_163099	chr16	31412312	31412676	364	10	16	73.2177	21.049	0.456476	0.0979774
Region_163100	chr16	31419247	31419536	289	4	19	36.9592	10.3069	0.383018	0.112808
Region_163101	chr16	31422623	31423228	605	12	39	97.6327	27.312	0.466716	0.07306
Region_163102	chr16	31424490	31424894	404	7	14	51.8707	17.0219	0.543977	0.0986985
Region_163103	chr16	31425322	31425526	204	5	15	38.8776	11.5917	0.563374	0.126464
Region_163104	chr16	31447983	31448279	296	6	23	44.5442	12.324	0.81991	0.0667709
Region_163105	chr16	31479878	31480148	270	8	13	64.9796	25.7106	0.865834	0.0819129
Region_163106	chr16	31503941	31504415	474	8	25	64.6054	20.7099	0.812363	0.0834514
Region_163107	chr16	31506855	31507085	230	7	13	55.8163	20.546	0.743595	0.0871282
Region_163108	chr16	31509666	31509885	219	7	23	53.381	16.6792	0.752245	0.0855584
Region_163109	chr16	31513201	31513502	301	6	26	50.3197	13.2593	0.537299	0.10648
Region_163110	chr16	31528175	31528475	300	8	19	72.5646	29.3459	0.618043	0.106321
Region_163111	chr16	31531749	31531950	201	4	12	34.5238	11.7207	0.815102	0.0851219
Region_163112	chr16	31535774	31536134	360	8	20	69.4082	19.1647	0.362298	0.114448
Region_163113	chr16	31540187	31540316	129	5	14	39.8776	14.3903	0.64562	0.107939
Region_163114	chr16	31560518	31560896	378	6	17	42.9524	11.2215	0.667354	0.102123
Region_163115	chr16	31576422	31576644	222	4	14	39.6463	15.3421	0.397413	0.100217
Region_163116	chr16	31614247	31614509	262	6	24	51.2177	13.3409	0.381794	0.0924543
Region_163117	chr16	31646633	31646953	320	12	23	96.3946	32.5679	0.645399	0.0900663
Region_163118	chr16	31667515	31667826	311	8	23	61.9864	18.0171	0.622097	0.155513
Region_163119	chr16	31667985	31668395	410	7	22	58	14.2517	0.550822	0.13571
Region_163120	chr16	31680789	31680890	101	4	12	37.8027	14.2009	0.727407	0.129673
Region_163121	chr16	31685748	31686128	380	8	21	62.4966	19.319	0.777915	0.0787897
Region_163122	chr16	31698080	31698408	328	8	23	65.1633	18.7555	0.679408	0.0755381
Region_163123	chr16	31767061	31767396	335	7	20	60.9524	20.4873	0.85314	0.0612953
Region_163124	chr16	31801985	31802173	188	4	16	38.3197	14.0195	0.397864	0.108973
Region_163125	chr16	31805705	31805925	220	4	14	40.6939	12.1653	0.522523	0.104753
Region_163126	chr16	31807779	31807999	220	6	13	45.6054	15.0513	0.617473	0.0899073
Region_163127	chr16	31810483	31810928	445	7	20	53.5102	13.7957	0.571491	0.081754
Region_163128	chr16	31814760	31814961	201	6	16	63.8027	27.1517	0.85095	0.0628293
Region_163129	chr16	31821180	31821498	318	11	33	90.1429	27.5897	0.732025	0.0701242
Region_163130	chr16	31846576	31846823	247	6	20	54.6531	18.3006	0.634907	0.087108
Region_163131	chr16	31860007	31860290	283	7	21	56.5034	19.8689	0.632527	0.0947386
Region_163132	chr16	31880915	31881133	218	5	16	45.449	12.7672	0.501034	0.0778952
Region_163133	chr16	32011793	32012071	278	5	12	38.3741	11.4696	0.791687	0.073355
Region_163134	chr16	32014887	32015031	144	4	12	37.1497	12.0361	0.751743	0.0974124
Region_163135	chr16	32102103	32102259	156	4	14	36.2857	12.134	0.582764	0.133993
Region_163136	chr16	32458848	32458977	129	3	13	33.9524	10.3549	0.358618	0.117469
Region_163137	chr16	32919061	32919443	382	11	25	100.925	42.8424	0.5662	0.0717364
Region_163138	chr16	33337899	33338275	376	5	25	123.361	66.9404	0.54194	0.0795149
Region_163139	chr16	33338830	33339122	292	4	20	91.2177	52.8441	0.499361	0.0806764
Region_163140	chr16	33664699	33664930	231	7	13	58.7823	23.1021	0.237424	0.102138
Region_163141	chr16	33684753	33685054	301	6	17	50.1156	15.7282	0.844169	0.0717349
Region_163142	chr16	33694984	33695313	329	6	16	49.034	14.8173	0.891254	0.0994721
Region_163143	chr16	33731433	33731538	105	3	21	59.8912	16.5484	0.139405	0.0638079
Region_163144	chr16	34033830	34034014	184	4	14	38.4422	13.1035	0.497651	0.146385
Region_163145	chr16	34050082	34050146	64	8	17	70.7823	27.6949	0.0876805	0.0913148
Region_163146	chr16	34052731	34052870	139	4	12	34.0136	13.1847	0.373215	0.105966
Region_163147	chr16	34081383	34081484	101	6	18	59.4286	20.261	0.447329	0.128554
Region_163148	chr16	34129906	34130334	428	7	20	60.2653	22.6635	0.340618	0.106096
Region_163149	chr16	34144402	34145045	643	14	47	116.211	28.5895	0.478551	0.082864
Region_163150	chr16	34145688	34145985	297	7	15	64.8367	26.878	0.589244	0.0991829
Region_163151	chr16	34148963	34149147	184	7	14	61.0408	22.2245	0.589477	0.0959008
Region_163152	chr16	34150271	34150413	142	5	12	43.4286	20.0441	0.382718	0.138939
Region_163153	chr16	34160455	34161271	816	29	85	255.918	83.3439	0.431699	0.0822584
Region_163154	chr16	34161629	34161825	196	7	13	64.551	30.0167	0.384605	0.103652
Region_163155	chr16	34164703	34164968	265	5	18	52.8231	20.355	0.311682	0.0980522
Region_163156	chr16	34268480	34268840	360	14	39	109.163	32.4755	0.692823	0.0795758
Region_163157	chr16	34573980	34574730	750	24	509	9558.24	9954.34	0.457213	0.0620657
Region_163158	chr16	34575645	34576763	1118	35	675	8188.31	7787.55	0.404659	0.0603256
Region_163159	chr16	34588786	34589159	373	14	24	557.776	562.24	0.451481	0.0936843
Region_163160	chr16	34589403	34589573	170	8	16	486.857	498.075	0.404742	0.0715701
Region_163161	chr16	34590119	34590308	189	8	31	645.401	693.178	0.349031	0.0710398
Region_163162	chr16	34591546	34592132	586	18	98	1595.46	1593.91	0.534487	0.0612916
Region_163163	chr16	34657684	34657733	49	5	15	45.5442	16.8036	0.290372	0.153607
Region_163164	chr16	34678312	34678561	249	3	13	25.3333	7.643	0.164958	0.0843996
Region_163165	chr16	34738072	34738196	124	9	13	83.4354	31.0214	0.339546	0.110864
Region_163166	chr16	34794954	34795145	191	6	16	47.0952	15.8643	0.194789	0.0893816
Region_163167	chr16	34805379	34805532	153	6	15	59.3741	19.7211	0.441053	0.101807
Region_163168	chr16	34820084	34820291	207	4	15	35.7687	11.3542	0.1571	0.0786195
Region_163169	chr16	35082624	35082822	198	5	14	40.9048	12.3911	0.301499	0.101063
Region_163170	chr16	35109651	35109916	265	4	13	32.7959	10.1266	0.406689	0.089371
Region_163171	chr16	35112734	35113298	564	8	23	68.1633	18.6684	0.277731	0.0759254
Region_163172	chr16	35129625	35129721	96	4	13	31.4626	10.2163	0.324368	0.124958
Region_163173	chr16	35144572	35145162	590	16	40	130.517	42.702	0.402418	0.0955972
Region_163174	chr16	35171017	35171319	302	6	16	48.8231	13.7276	0.291204	0.0916265
Region_163175	chr16	35175995	35176204	209	6	14	61.7959	19.6932	0.493455	0.116526
Region_163176	chr16	35194478	35194815	337	8	30	69.1429	21.2767	0.486004	0.0845139
Region_163177	chr16	35197148	35197475	327	5	20	49.5034	12.374	0.493637	0.078467
Region_163178	chr16	35199126	35199310	184	4	12	36.7755	11.9249	0.305992	0.116161
Region_163179	chr16	35202240	35202396	156	5	12	39.7347	14.3213	0.407444	0.143142
Region_163180	chr16	35215510	35215872	362	5	13	43.1837	13.3103	0.610827	0.10969
Region_163181	chr16	35238140	35238294	154	5	13	42.9796	15.0066	0.516205	0.105007
Region_163182	chr16	35253645	35253865	220	6	17	53.5034	17.3246	0.536874	0.114154
Region_163183	chr16	35258304	35258738	434	9	28	82.8707	29.5158	0.340162	0.093481
Region_163184	chr16	35263806	35263986	180	5	16	47.6871	17.8904	0.172816	0.070337
Region_163185	chr16	35270257	35270783	526	9	33	76.2177	21.1234	0.374672	0.0820683
Region_163186	chr16	35271204	35271419	215	5	12	43.3878	15.2119	0.499402	0.133753
Region_163187	chr16	35271909	35272378	469	6	13	52.7483	16.9236	0.213565	0.0703394
Region_163188	chr16	35275862	35276142	280	7	15	56.2857	21.0824	0.457462	0.0750844
Region_163189	chr16	35285511	35285833	322	5	12	47.1156	14.9201	0.277582	0.0973742
Region_163190	chr16	35286685	35286967	282	6	18	52.6803	17.2424	0.350882	0.101205
Region_163191	chr16	35295766	35296150	384	6	12	60.7347	24.8762	0.315084	0.104866
Region_163192	chr16	35309202	35309376	174	7	12	74.7007	40.5178	0.615197	0.104466
Region_163193	chr16	35315219	35315484	265	5	12	40.0544	14.3354	0.254537	0.105123
Region_163194	chr16	35324463	35324925	462	5	25	47.4966	13.4904	0.307631	0.105587
Region_163195	chr16	35326986	35327557	571	12	43	102.374	25.3707	0.410067	0.0826875
Region_163196	chr16	35344165	35344361	196	8	27	66.2041	25.0785	0.436647	0.128678
Region_163197	chr16	35347027	35347386	359	9	23	83.7415	31.2859	0.242528	0.0799702
Region_163198	chr16	35352252	35352466	214	9	15	76.8027	30.7009	0.318795	0.12253
Region_163199	chr16	35358576	35358785	209	5	14	35.8571	10.509	0.435977	0.108394
Region_163200	chr16	35367913	35368168	255	4	14	43.7755	15.2898	0.329251	0.105823
Region_163201	chr16	35368341	35368606	265	6	21	60.5782	17.9352	0.268043	0.0891083
Region_163202	chr16	35390898	35391330	432	18	46	167.231	59.6597	0.594358	0.0772188
Region_163203	chr16	35408236	35408529	293	8	23	62.8299	20.7504	0.190841	0.0778941
Region_163204	chr16	35426110	35426386	276	6	16	50.6122	18.9796	0.422577	0.0968576
Region_163205	chr16	35435695	35436044	349	5	18	50.7279	15.4337	0.198847	0.0879469
Region_163206	chr16	35453378	35453545	167	4	12	38.3469	11.1893	0.190011	0.0846715
Region_163207	chr16	35461244	35461603	359	5	14	44.1429	13.5039	0.166609	0.0684018
Region_163208	chr16	35468679	35468842	163	9	22	80.0748	27.9307	0.641046	0.0946414
Region_163209	chr16	35469647	35470052	405	7	24	60.6667	19.8671	0.473547	0.0942334
Region_163210	chr16	35498426	35498774	348	7	21	62.3333	22.1682	0.455641	0.0903059
Region_163211	chr16	35499081	35499634	553	14	32	147.578	66.7973	0.556121	0.0925036
Region_163212	chr16	35510494	35510686	192	7	22	72.3265	23.7332	0.407326	0.108146
Region_163213	chr16	35512251	35512463	212	5	17	41.7279	11.7762	0.575582	0.0978999
Region_163214	chr16	35521189	35521822	633	9	31	82.1293	20.7164	0.270339	0.0729288
Region_163215	chr16	35552637	35552841	204	10	25	71.1565	22.2845	0.0985971	0.0811011
Region_163216	chr16	35553226	35553356	130	6	13	53.2109	18.8807	0.196227	0.0923157
Region_163217	chr16	35563963	35564148	185	7	16	57.2993	17.8266	0.765177	0.0851224
Region_163218	chr16	35575730	35575944	214	10	16	105.245	51.0182	0.690923	0.096775
Region_163219	chr16	35589598	35589866	268	6	24	49.3197	14.0474	0.650157	0.108828
Region_163220	chr16	35590055	35590252	197	4	12	36.7211	10.8689	0.524858	0.116053
Region_163221	chr16	35590474	35590769	295	6	16	48.1565	13.6787	0.70652	0.0881918
Region_163222	chr16	35622789	35622896	107	5	13	41.1293	13.2154	0.614265	0.099504
Region_163223	chr16	35627426	35627613	187	5	16	39	12.9763	0.72685	0.120301
Region_163224	chr16	35685392	35685797	405	7	14	59.4626	23.0417	0.384976	0.1105
Region_163225	chr16	35686279	35686693	414	8	13	64.7211	22.3796	0.242902	0.109703
Region_163226	chr16	35688821	35688965	144	5	12	46.5306	19.1266	0.532828	0.122246
Region_163227	chr16	35689135	35689502	367	8	12	65.6871	23.4599	0.586692	0.0967445
Region_163228	chr16	35696395	35696649	254	5	13	35.9932	10.3431	0.501055	0.102456
Region_163229	chr16	35725394	35726274	880	12	42	100.728	31.9365	0.426302	0.0859188
Region_163230	chr16	35730950	35731391	441	9	23	83.7279	28.7708	0.553727	0.109892
Region_163231	chr16	35732137	35732638	501	11	26	102.19	40.0404	0.481133	0.0883762
Region_163232	chr16	35739051	35739269	218	4	12	34.8639	10.564	0.522927	0.118389
Region_163233	chr16	35740076	35740274	198	5	14	43.517	12.4567	0.529524	0.0959653
Region_163234	chr16	35787924	35788343	419	6	12	50.9456	20.4687	0.568988	0.118168
Region_163235	chr16	35798845	35799035	190	5	12	51.7891	21.8272	0.360546	0.0994634
Region_163236	chr16	35872711	35873280	569	7	23	59.8299	15.0244	0.265311	0.0793187
Region_163237	chr16	35899993	35900698	705	11	36	88.4014	22.9313	0.545825	0.106396
Region_163238	chr16	35905325	35905702	377	4	13	31.9592	8.2958	0.352893	0.0900719
Region_163239	chr16	35907907	35908200	293	8	27	64.3265	16.9193	0.600988	0.0869348
Region_163240	chr16	35910038	35910205	167	6	19	47.1769	14.2587	0.698904	0.114983
Region_163241	chr16	35910639	35910954	315	7	22	59.8503	18.8347	0.614384	0.095683
Region_163242	chr16	35914573	35914798	225	6	17	54.5102	16.9562	0.624305	0.118855
Region_163243	chr16	36092247	36092586	339	4	18	46.619	13.3131	0.325833	0.102326
Region_163244	chr16	36097956	36098038	82	4	12	34.6803	13.0095	0.735885	0.113831
Region_163245	chr16	36099487	36099767	280	6	15	54.068	17.3682	0.498783	0.0964965
Region_163246	chr16	36100173	36100344	171	4	19	45.0408	11.3848	0.552912	0.09082
Region_163247	chr16	36100667	36100910	243	6	20	95	41.7327	0.382898	0.0845429
Region_163248	chr16	36102813	36103024	211	6	16	44.8367	14.3341	0.143155	0.0729816
Region_163249	chr16	36104119	36104296	177	3	12	26.3605	6.94592	0.313061	0.120095
Region_163250	chr16	36112164	36112271	107	8	14	64.2789	25.3747	0.627606	0.104164
Region_163251	chr16	36114358	36114672	314	6	19	50.0748	14.5245	0.34892	0.0857673
Region_163252	chr16	36167392	36167643	251	7	12	53.2721	17.0135	0.536486	0.137139
Region_163253	chr16	36200295	36200438	143	8	13	64.5102	23.4782	0.449086	0.123226
Region_163254	chr16	36231040	36231112	72	5	14	45.1088	17.7008	0.427036	0.131719
Region_163255	chr16	36244589	36244661	72	6	13	48.4082	17.735	0.433022	0.140654
Region_163256	chr16	36334901	36335054	153	5	18	86.8639	43.3829	0.591331	0.0840988
Region_163257	chr16	37335740	37335898	158	5	32	125.884	61.5784	0.64136	0.0715056
Region_163258	chr16	37790215	37790381	166	4	12	49.4626	22.3549	0.670828	0.0755922
Region_163259	chr16	38111186	38111380	194	6	15	69.5578	40.6211	0.702932	0.0849071
Region_163260	chr16	38279150	38279509	359	7	14	96.7483	149.334	0.63399	0.0699634
Region_163261	chr16	46380693	46381031	338	12	201	2259.53	2328.11	0.429958	0.0615279
Region_163262	chr16	46381345	46381743	398	17	28	774.844	836.942	0.509188	0.0813558
Region_163263	chr16	46382611	46384185	1574	54	269	2281.95	1953.83	0.45243	0.060348
Region_163264	chr16	46384388	46384983	595	30	162	1790.05	1712.65	0.410299	0.0614826
Region_163265	chr16	46428935	46429302	367	8	16	70.2109	22.6175	0.461226	0.130126
Region_163266	chr16	46455245	46455355	110	8	16	72.4898	34.354	0.361175	0.144956
Region_163267	chr16	46461647	46461964	317	5	18	43.966	12.4149	0.221198	0.0889199
Region_163268	chr16	46470380	46470784	404	7	27	67.2585	21.2655	0.409064	0.0769934
Region_163269	chr16	46473358	46473811	453	7	26	63.9388	18.2806	0.425091	0.0871549
Region_163270	chr16	46489908	46490174	266	9	20	73.5714	26.3007	0.608474	0.0889048
Region_163271	chr16	46551516	46551646	130	5	14	37.6122	11.1303	0.809464	0.0903409
Region_163272	chr16	46573897	46574147	250	11	22	94.5646	33.522	0.227342	0.100462
Region_163273	chr16	46602733	46603020	287	7	19	55.6054	15.9522	0.522786	0.118144
Region_163274	chr16	46637854	46638248	394	6	17	50.6871	14.322	0.469991	0.0785933
Region_163275	chr16	46639516	46639861	345	6	19	52.6122	14.614	0.619359	0.095294
Region_163276	chr16	46648570	46648856	286	8	23	75.3605	28.2554	0.562924	0.086945
Region_163277	chr16	46649732	46650196	464	13	23	117.864	47.5351	0.338128	0.104687
Region_163278	chr16	46650413	46650828	415	10	34	81	23.3675	0.84995	0.0640036
Region_163279	chr16	46655093	46655178	85	4	13	33.6599	11.5121	0.834452	0.0706733
Region_163280	chr16	46661718	46661949	231	5	12	37.7347	13.2367	0.816883	0.0803119
Region_163281	chr16	46690877	46691136	259	10	25	94.5782	34.1924	0.378356	0.0906844
Region_163282	chr16	46696898	46697228	330	4	14	34.8707	10.8604	0.871172	0.061996
Region_163283	chr16	46745414	46745694	280	6	15	50.9116	19.4749	0.853055	0.071378
Region_163284	chr16	46750477	46750787	310	6	17	44.483	13.7996	0.380637	0.14222
Region_163285	chr16	46758730	46758902	172	6	15	43.1973	15.2601	0.903698	0.0679527
Region_163286	chr16	46769619	46769883	264	5	12	39.5646	11.9038	0.852318	0.0764891
Region_163287	chr16	46770552	46770787	235	5	13	42.3061	15.0736	0.889537	0.083583
Region_163288	chr16	46831913	46831977	64	4	12	35.8844	12.7443	0.567656	0.0896664
Region_163289	chr16	46872363	46872693	330	5	15	38.8299	11.7976	0.811715	0.0775617
Region_163290	chr16	46881367	46881541	174	4	13	35.5646	12.0916	0.791451	0.0794997
Region_163291	chr16	46882108	46882286	178	4	14	34.9388	9.14062	0.862466	0.0755182
Region_163292	chr16	46882735	46883151	416	10	27	82.8503	25.8598	0.696828	0.0658764
Region_163293	chr16	46889853	46890148	295	5	12	43.8776	16.0994	0.805111	0.0879836
Region_163294	chr16	46891172	46891335	163	5	13	35.9728	10.9375	0.869105	0.0851468
Region_163295	chr16	46897108	46897280	172	8	23	69.5646	24.5525	0.871593	0.0626823
Region_163296	chr16	46921578	46921884	306	7	17	66.9592	25.6915	0.762585	0.0774053
Region_163297	chr16	46932779	46932970	191	9	18	72.1701	25.4495	0.814743	0.0779352
Region_163298	chr16	46934303	46934552	249	7	12	52.3605	17.3236	0.662517	0.0895952
Region_163299	chr16	46949286	46949648	362	7	15	65.585	25.1967	0.682006	0.0689097
Region_163300	chr16	46951479	46951889	410	6	23	53.2789	16.3279	0.810426	0.0621794
Region_163301	chr16	46967587	46967639	52	4	12	32.5238	11.0561	0.902856	0.0634649
Region_163302	chr16	46974325	46974580	255	5	12	44.2857	12.1204	0.555109	0.0917902
Region_163303	chr16	46995857	46996216	359	6	18	45.0884	12.1728	0.741708	0.0804672
Region_163304	chr16	47013263	47013438	175	4	16	38.1837	13.3432	0.820273	0.0769558
Region_163305	chr16	47013602	47013777	175	5	12	42.8503	14.3715	0.85805	0.0772175
Region_163306	chr16	47016706	47016930	224	5	13	46.6259	20.1046	0.661394	0.104747
Region_163307	chr16	47017502	47017811	309	7	23	57.4286	15.0992	0.777138	0.0631827
Region_163308	chr16	47023712	47023892	180	4	14	35.3878	10.5658	0.576879	0.0993529
Region_163309	chr16	47029335	47029499	164	5	15	41.2041	12.4361	0.872472	0.0640178
Region_163310	chr16	47036595	47036958	363	8	23	64.5102	20.4776	0.796727	0.0641168
Region_163311	chr16	47045100	47045327	227	6	14	58.8707	19.1284	0.48062	0.0956703
Region_163312	chr16	47048302	47048394	92	4	12	30.0272	9.57018	0.870146	0.0659881
Region_163313	chr16	47077904	47078078	174	4	12	31.8095	9.31587	0.884642	0.0680861
Region_163314	chr16	47080054	47080247	193	4	13	37.034	10.2218	0.696184	0.0694826
Region_163315	chr16	47144728	47145068	340	6	16	58.8163	19.8325	0.277954	0.0828414
Region_163316	chr16	47145231	47145531	300	9	12	73.0816	21.5485	0.662499	0.0961684
Region_163317	chr16	47146925	47147195	270	6	14	53.6803	17.9207	0.709106	0.0815376
Region_163318	chr16	47380351	47380536	185	3	12	25.6939	7.48571	0.852734	0.0699556
Region_163319	chr16	47388781	47389016	235	4	15	32.966	9.00412	0.559871	0.100034
Region_163320	chr16	47494115	47494223	108	3	12	29.9932	9.92609	0.910025	0.0735477
Region_163321	chr16	47592222	47592543	321	4	17	33.4558	8.15033	0.869097	0.0740236
Region_163322	chr16	47596453	47596518	65	3	13	30.9116	9.91949	0.848464	0.0773557
Region_163323	chr16	47682255	47682661	406	8	18	62.619	20.0968	0.39629	0.155284
Region_163324	chr16	47704970	47705335	365	8	23	63.0544	16.0589	0.688473	0.076354
Region_163325	chr16	47710425	47710749	324	6	19	54.1973	19.6868	0.746466	0.0830273
Region_163326	chr16	47711024	47711403	379	8	24	65.4558	16.5688	0.777011	0.0655514
Region_163327	chr16	47713305	47713716	411	9	32	69.0204	16.2495	0.30227	0.0674269
Region_163328	chr16	47716916	47717081	165	5	14	42.7211	16.4116	0.785143	0.0708817
Region_163329	chr16	47723456	47723842	386	6	27	52.0612	12.1465	0.643441	0.0725357
Region_163330	chr16	47725096	47725375	279	8	22	72.6054	21.4443	0.455706	0.117303
Region_163331	chr16	47725555	47725916	361	8	21	69.4082	22.1325	0.466028	0.0949539
Region_163332	chr16	47730145	47730252	107	4	12	35.2041	10.1394	0.881803	0.0792922
Region_163333	chr16	47733397	47734032	635	12	38	96.4898	21.8571	0.697964	0.064018
Region_163334	chr16	47736689	47736902	213	4	15	35.0136	10.4829	0.837872	0.0794809
Region_163335	chr16	47752707	47752958	251	5	16	48.3673	15.7932	0.550697	0.0851778
Region_163336	chr16	47762581	47762837	256	4	12	34.2653	10.2318	0.609447	0.0935131
Region_163337	chr16	47778439	47778588	149	4	13	32.5238	9.66659	0.621715	0.129627
Region_163338	chr16	47785413	47785564	151	3	12	26.9116	7.20628	0.244327	0.105865
Region_163339	chr16	47804199	47804390	191	4	13	36.2993	10.2097	0.431675	0.0867624
Region_163340	chr16	47806274	47806740	466	11	33	99.1769	30.2299	0.563194	0.089462
Region_163341	chr16	47817429	47817984	555	9	27	67.2177	13.8275	0.4879	0.0942928
Region_163342	chr16	47842308	47842665	357	6	22	52.7755	14.0019	0.778544	0.0695074
Region_163343	chr16	47856249	47856482	233	4	18	37.1224	9.34784	0.662514	0.0985603
Region_163344	chr16	47860836	47861297	461	7	27	64.1769	15.4062	0.530052	0.0912781
Region_163345	chr16	47869800	47869990	190	4	13	32.7143	9.83006	0.774039	0.0823151
Region_163346	chr16	47871294	47871466	172	5	14	44.9796	15.4417	0.747758	0.096579
Region_163347	chr16	47875912	47876220	308	7	21	62.034	17.927	0.734558	0.0702309
Region_163348	chr16	47886576	47887063	487	7	13	57.3197	18.7408	0.463983	0.0974235
Region_163349	chr16	47893479	47893701	222	4	14	32.2585	9.3076	0.853406	0.0980603
Region_163350	chr16	47894005	47894182	177	6	12	45.5578	18.1259	0.730689	0.0945028
Region_163351	chr16	47904926	47905165	239	5	14	43.6803	16.3795	0.320156	0.122577
Region_163352	chr16	47905336	47905546	210	6	15	52.6122	16.0962	0.66276	0.0834603
Region_163353	chr16	47919919	47920152	233	5	16	43.5238	11.8092	0.751059	0.106021
Region_163354	chr16	47926008	47926553	545	11	32	96.7347	28.7939	0.679234	0.0623217
Region_163355	chr16	47926832	47927026	194	5	19	43.8299	14.3051	0.831584	0.0688652
Region_163356	chr16	47927642	47927740	98	7	18	64.8503	19.4804	0.754241	0.0702361
Region_163357	chr16	47944677	47944905	228	7	21	65.2789	22.3888	0.699351	0.0875354
Region_163358	chr16	47946162	47946641	479	12	20	106.993	35.9045	0.735701	0.0686762
Region_163359	chr16	47948893	47949384	491	13	42	111.109	37.8289	0.780311	0.0615838
Region_163360	chr16	47950918	47951074	156	5	13	40.4558	12.6162	0.550293	0.0946976
Region_163361	chr16	47954949	47955369	420	8	31	67.9728	17.0483	0.775493	0.0736573
Region_163362	chr16	47955910	47956480	570	8	26	60.5714	16.161	0.694972	0.0952792
Region_163363	chr16	47959293	47959556	263	6	22	53.9864	17.0996	0.481094	0.0868067
Region_163364	chr16	47973773	47973995	222	8	17	64.0748	19.9754	0.585964	0.103982
Region_163365	chr16	47976408	47976921	513	15	12	143.694	52.0126	0.469563	0.084999
Region_163366	chr16	47980387	47980872	485	9	31	77.8367	19.6057	0.357234	0.0981311
Region_163367	chr16	48005997	48006158	161	3	14	27.1156	6.98974	0.512963	0.135979
Region_163368	chr16	48008191	48008339	148	6	23	59.7007	18.6835	0.613798	0.091714
Region_163369	chr16	48024119	48024466	347	7	18	64.1701	23.1453	0.645382	0.0907185
Region_163370	chr16	48031101	48031443	342	7	19	56.2789	15.3332	0.735763	0.0815134
Region_163371	chr16	48031639	48032061	422	5	17	43.381	11.3556	0.409099	0.0955915
Region_163372	chr16	48035241	48035434	193	4	12	34.619	10.6548	0.735883	0.0931357
Region_163373	chr16	48037923	48038329	406	6	29	60.8163	17.0318	0.54509	0.0749269
Region_163374	chr16	48042059	48042397	338	8	29	71.9796	22.7459	0.404938	0.0809861
Region_163375	chr16	48067997	48068455	458	8	24	63.7211	16.4237	0.65763	0.0797241
Region_163376	chr16	48071928	48072088	160	5	12	44.2313	13.2101	0.834159	0.0680746
Region_163377	chr16	48074951	48075272	321	5	21	41.3197	11.8668	0.472948	0.101901
Region_163378	chr16	48078848	48079151	303	7	23	63.517	21.149	0.682456	0.0859467
Region_163379	chr16	48086788	48086996	208	5	12	42.7347	18.0199	0.717994	0.0858908
Region_163380	chr16	48093288	48093515	227	4	15	37.5578	10.8345	0.448257	0.0907246
Region_163381	chr16	48102688	48103219	531	12	44	101.673	26.564	0.659379	0.0790719
Region_163382	chr16	48105151	48105402	251	8	20	71.2041	29.8657	0.737631	0.0701775
Region_163383	chr16	48108282	48108482	200	4	16	37.7891	10.6779	0.426376	0.109783
Region_163384	chr16	48109469	48109941	472	11	33	92.1429	32.3673	0.322845	0.0789702
Region_163385	chr16	48110174	48110394	220	5	12	42.1769	12.3658	0.468539	0.126015
Region_163386	chr16	48110736	48111125	389	6	25	52.3061	14.1637	0.365566	0.106247
Region_163387	chr16	48120833	48121049	216	4	12	39.6939	14.922	0.683743	0.0910243
Region_163388	chr16	48122501	48122777	276	6	22	48.898	13.0046	0.779352	0.0770911
Region_163389	chr16	48126903	48127197	294	9	12	78.3878	31.1994	0.664581	0.103076
Region_163390	chr16	48132863	48133195	332	6	17	48.1361	14.1676	0.775726	0.0680337
Region_163391	chr16	48133608	48133758	150	6	12	47.7483	18.9552	0.780035	0.0900441
Region_163392	chr16	48135828	48136103	275	5	19	42.1361	12.2997	0.812595	0.0710137
Region_163393	chr16	48139075	48139350	275	10	22	89.6939	33.5048	0.79067	0.0836099
Region_163394	chr16	48141080	48141444	364	12	28	102.85	39.0671	0.720424	0.0680756
Region_163395	chr16	48141896	48142322	426	7	18	53.6259	14.025	0.694864	0.0890396
Region_163396	chr16	48143942	48144089	147	7	19	64.7279	27.3024	0.777626	0.0874304
Region_163397	chr16	48145081	48145517	436	7	20	57.8639	15.05	0.495884	0.0858539
Region_163398	chr16	48146171	48146381	210	7	17	61.2177	22.9074	0.692935	0.0908927
Region_163399	chr16	48147778	48148040	262	6	17	48.3265	13.2986	0.672399	0.0957103
Region_163400	chr16	48151813	48152069	256	6	14	45.1565	12.9592	0.845552	0.0758337
Region_163401	chr16	48177576	48177904	328	6	13	49.7755	15.5369	0.750074	0.0792208
Region_163402	chr16	48180421	48181011	590	8	27	74.3605	24.59	0.62676	0.0675352
Region_163403	chr16	48184324	48184699	375	6	15	50.7075	17.0222	0.648858	0.0792611
Region_163404	chr16	48186199	48186467	268	5	12	38.932	11.6093	0.677579	0.0877679
Region_163405	chr16	48196583	48197194	611	10	25	74.8095	19.2081	0.575562	0.073095
Region_163406	chr16	48201991	48202431	440	6	22	46.483	11.0108	0.850288	0.0615053
Region_163407	chr16	48204706	48205051	345	6	21	46.898	13.453	0.651028	0.0788751
Region_163408	chr16	48215823	48215944	121	5	12	37.7551	11.3817	0.776366	0.109514
Region_163409	chr16	48224217	48224421	204	6	16	45.8027	13.8503	0.849482	0.0722271
Region_163410	chr16	48225599	48225930	331	7	25	63.9796	17.9891	0.706441	0.0689853
Region_163411	chr16	48240035	48240363	328	4	16	36.2925	10.0868	0.909584	0.0721559
Region_163412	chr16	48241081	48241575	494	9	31	71.9252	19.5592	0.741293	0.0634892
Region_163413	chr16	48244997	48245230	233	5	13	38.9456	13.6054	0.095546	0.0614136
Region_163414	chr16	48257865	48258073	208	6	15	48.9592	16.1601	0.919056	0.0621068
Region_163415	chr16	48264346	48264712	366	5	16	44.1156	12.9136	0.781085	0.0703007
Region_163416	chr16	48274240	48274336	96	4	15	37.551	12.4857	0.911988	0.0657362
Region_163417	chr16	48357333	48357554	221	6	23	53.6871	13.7586	0.666056	0.0811773
Region_163418	chr16	48361666	48361831	165	9	26	82.0068	26.7427	0.662168	0.121824
Region_163419	chr16	48386933	48387194	261	7	15	56.1973	18.9743	0.740814	0.0910185
Region_163420	chr16	48435328	48435547	219	4	12	30.9184	9.31159	0.508457	0.102255
Region_163421	chr16	48441092	48441314	222	6	12	48.5374	17.6485	0.734366	0.0808794
Region_163422	chr16	48461529	48461839	310	6	24	66.2653	25.37	0.901853	0.0644046
Region_163423	chr16	48462264	48462492	228	6	20	55.0612	17.9818	0.660709	0.111165
Region_163424	chr16	48524774	48525139	365	8	15	69.3333	27.0348	0.231182	0.106126
Region_163425	chr16	48530142	48530491	349	5	16	41.0068	12.6721	0.798619	0.0851367
Region_163426	chr16	48558586	48558715	129	4	14	38.517	12.3107	0.683573	0.133085
Region_163427	chr16	48560753	48561009	256	6	20	52.5646	14.7389	0.843315	0.066985
Region_163428	chr16	48582366	48582721	355	9	30	74.9388	21.2546	0.813673	0.0634027
Region_163429	chr16	48608282	48608534	252	8	19	66.5442	28.2504	0.749609	0.103515
Region_163430	chr16	48621851	48622012	161	4	12	30.2857	9.07277	0.205698	0.100914
Region_163431	chr16	48625558	48625790	232	6	24	58.8844	16.5854	0.654611	0.0924922
Region_163432	chr16	48629037	48629547	510	9	28	80.3946	28.4315	0.844139	0.0729444
Region_163433	chr16	48629857	48630249	392	8	27	72.3741	25.12	0.731698	0.0839735
Region_163434	chr16	48639831	48640260	429	6	26	50.932	12.4602	0.787768	0.0646694
Region_163435	chr16	48674376	48674734	358	5	12	41.3673	10.8325	0.554128	0.10148
Region_163436	chr16	48676499	48676828	329	5	19	41.1837	11.3524	0.575611	0.11589
Region_163437	chr16	48682504	48683252	748	12	44	103.66	25.183	0.344059	0.0819592
Region_163438	chr16	48686623	48686777	154	6	17	47.4966	15.9984	0.328655	0.0959632
Region_163439	chr16	48699726	48700312	586	12	40	89.3197	22.342	0.2456	0.087194
Region_163440	chr16	48706538	48706691	153	4	12	39.0204	14.4826	0.502768	0.0962256
Region_163441	chr16	48713044	48713226	182	5	14	49.2857	15.4698	0.189928	0.096015
Region_163442	chr16	48716799	48717048	249	5	18	44.449	12.6422	0.122736	0.0775904
Region_163443	chr16	48730401	48730861	460	7	32	62.4354	13.503	0.280222	0.0954382
Region_163444	chr16	48732399	48732726	327	5	13	38.4558	10.5104	0.314811	0.108365
Region_163445	chr16	48739877	48740108	231	4	13	32.1837	9.51424	0.290241	0.130901
Region_163446	chr16	48765516	48765691	175	5	17	44.3129	12.604	0.260704	0.103741
Region_163447	chr16	48810146	48810381	235	11	31	91.7143	30.2816	0.311489	0.0808617
Region_163448	chr16	48812214	48812533	319	5	18	38.6735	9.62599	0.593706	0.0968217
Region_163449	chr16	48819209	48819286	77	4	12	34.0136	11.4479	0.50619	0.135058
Region_163450	chr16	48830650	48830917	267	5	13	38.2789	13.2772	0.557219	0.110656
Region_163451	chr16	48846046	48846487	441	6	14	53.483	12.6162	0.207466	0.0902464
Region_163452	chr16	48868134	48868495	361	4	14	32.898	9.27564	0.192459	0.086461
Region_163453	chr16	48876776	48876974	198	7	14	57.1973	20.1605	0.33167	0.109428
Region_163454	chr16	48879878	48880282	404	10	32	80.5782	21.3702	0.404297	0.107847
Region_163455	chr16	48896601	48896755	154	5	15	46.1565	15.7948	0.258044	0.10609
Region_163456	chr16	48898480	48898561	81	5	14	43.9592	14.1324	0.310367	0.116393
Region_163457	chr16	48902398	48902773	375	5	16	46.932	12.453	0.310413	0.0816834
Region_163458	chr16	48906236	48906643	407	10	21	83.7619	29.9512	0.3879	0.0783364
Region_163459	chr16	48908929	48909204	275	7	17	62.2449	23.0947	0.509632	0.103593
Region_163460	chr16	48911399	48911643	244	5	15	44.932	14.4803	0.286764	0.0931386
Region_163461	chr16	48913715	48913902	187	6	23	52.8844	15.3398	0.594956	0.125292
Region_163462	chr16	48919782	48920258	476	7	21	56.1429	15.68	0.859357	0.0628251
Region_163463	chr16	48930406	48930889	483	7	20	66.1701	17.0404	0.493036	0.105247
Region_163464	chr16	48932234	48932608	374	6	20	59.7347	21.7638	0.501856	0.126145
Region_163465	chr16	48936673	48937219	546	6	14	51.1837	15.3961	0.633713	0.0978421
Region_163466	chr16	48950453	48950692	239	6	24	59.7823	16.5552	0.647217	0.111734
Region_163467	chr16	48954586	48954907	321	4	19	38.449	10.1571	0.458824	0.117643
Region_163468	chr16	48959053	48959353	300	5	14	42.3333	12.5684	0.698918	0.105973
Region_163469	chr16	48972217	48972524	307	5	12	43.1497	14.685	0.654684	0.100754
Region_163470	chr16	48974851	48975031	180	4	14	36.1361	11.2193	0.539396	0.12284
Region_163471	chr16	48980268	48980547	279	6	26	60.7483	17.3331	0.209131	0.0835031
Region_163472	chr16	48983972	48984476	504	8	26	65.4762	19.5737	0.336039	0.0974953
Region_163473	chr16	48993507	48993812	305	7	22	61.449	22.4182	0.429044	0.100054
Region_163474	chr16	48994265	48994460	195	5	12	39.7619	12.8235	0.354171	0.123498
Region_163475	chr16	48995312	48995889	577	11	37	98.415	30.2741	0.312995	0.0949734
Region_163476	chr16	48998626	48999094	468	11	38	92.6871	25.7976	0.622994	0.0967086
Region_163477	chr16	49003851	49004094	243	5	12	37.7687	12.0035	0.363884	0.112816
Region_163478	chr16	49006931	49007233	302	4	16	37.8435	10.6203	0.533136	0.119876
Region_163479	chr16	49011520	49011794	274	5	14	45.5714	12.6122	0.318545	0.0916463
Region_163480	chr16	49016718	49016947	229	5	13	40.9796	13.29	0.308361	0.116508
Region_163481	chr16	49017186	49017594	408	6	16	51.0952	12.558	0.313185	0.0921283
Region_163482	chr16	49019251	49019463	212	9	17	84.0952	35.9309	0.140665	0.0704183
Region_163483	chr16	49019794	49020362	568	12	19	100.646	36.4261	0.262319	0.0936659
Region_163484	chr16	49021290	49021512	222	8	26	63.585	18.3556	0.263208	0.103786
Region_163485	chr16	49025038	49025404	366	7	22	55.1769	17.6572	0.359101	0.0880096
Region_163486	chr16	49044455	49044950	495	9	21	82.0272	21.4144	0.515854	0.104974
Region_163487	chr16	49045625	49045892	267	4	13	33.551	9.20109	0.323836	0.108976
Region_163488	chr16	49055136	49055381	245	6	12	58.1088	19.4697	0.426661	0.106133
Region_163489	chr16	49078573	49078900	327	7	12	61.7211	18.3351	0.34822	0.0989747
Region_163490	chr16	49079249	49079390	141	4	12	37.3265	10.8269	0.511143	0.128473
Region_163491	chr16	49081098	49081399	301	11	30	99.2993	31.7655	0.510914	0.0992778
Region_163492	chr16	49087574	49088078	504	9	40	77.9116	20.7566	0.377579	0.101122
Region_163493	chr16	49096597	49097001	404	5	16	47.7211	11.981	0.266381	0.0995607
Region_163494	chr16	49100099	49100308	209	5	12	41.8571	14.6778	0.317292	0.103975
Region_163495	chr16	49103008	49103250	242	5	15	47.9864	16.7626	0.573045	0.111148
Region_163496	chr16	49106412	49106689	277	9	21	70.7687	21.1317	0.573961	0.107649
Region_163497	chr16	49109227	49109446	219	4	12	46.8639	16.174	0.337804	0.111299
Region_163498	chr16	49112885	49113258	373	6	24	51.9048	13.4975	0.222295	0.0794478
Region_163499	chr16	49113754	49113839	85	5	12	48.5238	16.1997	0.278709	0.11434
Region_163500	chr16	49116017	49116328	311	9	28	72.0544	23.2151	0.448722	0.100958
Region_163501	chr16	49120252	49120528	276	4	13	31.3401	8.99962	0.35933	0.125274
Region_163502	chr16	49120737	49121012	275	5	13	40.9524	11.6221	0.364399	0.122978
Region_163503	chr16	49183067	49183251	184	3	17	32.3741	8.44337	0.195318	0.094297
Region_163504	chr16	49194607	49194928	321	5	19	39.8639	11.7716	0.344715	0.0909343
Region_163505	chr16	49195125	49195299	174	5	13	44.9456	17.367	0.520879	0.112513
Region_163506	chr16	49213722	49214016	294	5	14	44.3878	14.8469	0.345588	0.106893
Region_163507	chr16	49214172	49214507	335	6	18	52.8027	13.638	0.392134	0.0988979
Region_163508	chr16	49218123	49218521	398	7	20	55.5986	15.4284	0.249947	0.0929397
Region_163509	chr16	49231876	49232067	191	4	14	36.8707	11.1707	0.28438	0.116515
Region_163510	chr16	49262482	49263157	675	9	38	73.585	16.4724	0.238514	0.0816012
Region_163511	chr16	49264541	49264810	269	5	13	41.4626	11.9956	0.416897	0.132021
Region_163512	chr16	49274153	49274523	370	10	33	104	32.619	0.370963	0.0801699
Region_163513	chr16	49277315	49278836	1521	59	143	477.143	139.692	0.331959	0.060903
Region_163514	chr16	49282698	49282942	244	17	26	153.571	62.737	0.286585	0.0923187
Region_163515	chr16	49311807	49312491	684	12	46	99.9048	21.4522	0.367383	0.0830749
Region_163516	chr16	49312763	49313159	396	9	19	75.1361	26.0717	0.295086	0.101604
Region_163517	chr16	49330090	49330233	143	4	14	36.0952	11.4038	0.568379	0.114853
Region_163518	chr16	49333686	49333984	298	8	18	64.5714	19.5333	0.462966	0.111689
Region_163519	chr16	49336693	49337135	442	5	14	46.3878	14.9233	0.226265	0.106493
Region_163520	chr16	49338130	49338380	250	5	19	49.5782	18.6047	0.24702	0.0990126
Region_163521	chr16	49338702	49339850	1148	20	90	165.599	37.8958	0.251342	0.0681537
Region_163522	chr16	49340516	49340946	430	9	22	76.449	27.2651	0.333043	0.102865
Region_163523	chr16	49357844	49358119	275	6	15	55.1429	16.9613	0.469795	0.100917
Region_163524	chr16	49358480	49358787	307	7	19	56.381	19.1881	0.287607	0.104027
Region_163525	chr16	49373275	49374018	743	7	26	60.483	15.6272	0.693907	0.103236
Region_163526	chr16	49375485	49375707	222	6	13	49.4014	14.5077	0.502017	0.109699
Region_163527	chr16	49396378	49396677	299	10	20	79.5442	27.9812	0.265305	0.120526
Region_163528	chr16	49398505	49398656	151	6	17	55.068	16.6695	0.816672	0.0859233
Region_163529	chr16	49402631	49402891	260	5	14	42.1837	11.3065	0.760293	0.0967216
Region_163530	chr16	49420930	49421223	293	8	24	63.5986	18.4107	0.569892	0.102839
Region_163531	chr16	49424434	49424683	249	6	15	49.5442	17.1601	0.309244	0.102655
Region_163532	chr16	49429640	49430324	684	10	21	82.0544	25.5289	0.618986	0.103391
Region_163533	chr16	49430750	49431255	505	17	48	159.456	53.7057	0.540528	0.0815339
Region_163534	chr16	49431491	49431744	253	5	17	39.8571	12.8751	0.343932	0.109692
Region_163535	chr16	49436111	49436372	261	6	23	54.9728	15.3391	0.428122	0.114538
Region_163536	chr16	49438202	49438801	599	12	34	95.5986	26.6118	0.675621	0.0947453
Region_163537	chr16	49439042	49439334	292	10	29	83.6122	26.875	0.569312	0.10367
Region_163538	chr16	49444481	49444765	284	6	15	49.8639	16.0041	0.629506	0.108033
Region_163539	chr16	49452633	49452819	186	7	23	50.2585	16.2245	0.339748	0.12539
Region_163540	chr16	49458162	49458426	264	5	16	47.3333	17.0556	0.443398	0.0992346
Region_163541	chr16	49466033	49466283	250	8	24	71.3401	23.3401	0.585271	0.106389
Region_163542	chr16	49469467	49469697	230	6	13	59.0952	27.6285	0.676456	0.0876235
Region_163543	chr16	49470921	49471230	309	8	21	86.2381	35.7053	0.623654	0.0917784
Region_163544	chr16	49485139	49485639	500	10	30	87.2789	21.3156	0.512005	0.0997569
Region_163545	chr16	49491140	49491468	328	15	51	127.993	49.3787	0.626214	0.120479
Region_163546	chr16	49493725	49493961	236	5	13	43.1837	14.3307	0.845209	0.0647763
Region_163547	chr16	49506007	49506323	316	7	20	64.2381	17.327	0.606701	0.116334
Region_163548	chr16	49508997	49509515	518	14	43	111.463	25.5922	0.675289	0.0836377
Region_163549	chr16	49513044	49513368	324	5	12	37.4218	10.8451	0.418748	0.109079
Region_163550	chr16	49517790	49517997	207	5	16	42.0816	12.5543	0.613321	0.12075
Region_163551	chr16	49519199	49519424	225	5	21	44.1633	12.2419	0.780411	0.090603
Region_163552	chr16	49519931	49520137	206	4	17	34.4082	10.5984	0.785596	0.0813641
Region_163553	chr16	49527586	49527921	335	7	15	59.9388	20.3824	0.656011	0.1057
Region_163554	chr16	49530054	49530443	389	6	14	45.7347	15.0439	0.692134	0.105204
Region_163555	chr16	49532672	49532896	224	6	12	59.3946	28.2058	0.468401	0.104067
Region_163556	chr16	49534759	49534899	140	5	13	35.7483	11.9828	0.77795	0.110164
Region_163557	chr16	49537158	49537815	657	15	39	118.333	31.4541	0.821014	0.07192
Region_163558	chr16	49544197	49544404	207	6	15	56.0816	21.6376	0.63118	0.102327
Region_163559	chr16	49545665	49545994	329	5	15	40.9456	10.6003	0.570871	0.104941
Region_163560	chr16	49546540	49546722	182	8	13	75.3401	28.0505	0.477398	0.116145
Region_163561	chr16	49547663	49547988	325	10	31	101.238	39.5901	0.734504	0.098248
Region_163562	chr16	49549679	49550379	700	11	43	93.8844	24.1821	0.788374	0.0730434
Region_163563	chr16	49553423	49553636	213	4	12	33.2993	10.1303	0.782938	0.0830205
Region_163564	chr16	49556647	49556890	243	4	12	41.7347	13.1854	0.411945	0.0907201
Region_163565	chr16	49560044	49560175	131	6	14	42.2313	13.9682	0.767537	0.108052
Region_163566	chr16	49560359	49560740	381	12	22	114.483	47.0343	0.742697	0.0916341
Region_163567	chr16	49562903	49563222	319	8	21	67.6054	22.4211	0.766306	0.0909888
Region_163568	chr16	49564901	49565222	321	11	20	99.8095	41.3071	0.677504	0.099169
Region_163569	chr16	49572993	49573109	116	4	14	38.4694	11.8068	0.926085	0.0728882
Region_163570	chr16	49575118	49575489	371	10	33	89.1701	26.7744	0.734276	0.0730483
Region_163571	chr16	49581709	49582077	368	9	26	75.1769	21.5345	0.802508	0.0787813
Region_163572	chr16	49584244	49584501	257	6	12	57.9184	19.9257	0.827138	0.0635714
Region_163573	chr16	49585571	49585885	314	5	16	40.5374	11.5012	0.856361	0.0756234
Region_163574	chr16	49586406	49586864	458	16	27	141.694	56.4262	0.791165	0.0631948
Region_163575	chr16	49599707	49599974	267	6	18	55.3605	17.8037	0.873891	0.0714856
Region_163576	chr16	49601111	49601268	157	8	16	68.6054	24.158	0.92554	0.0653202
Region_163577	chr16	49604823	49605292	469	6	14	47.6667	15.2177	0.804535	0.0905567
Region_163578	chr16	49605595	49606067	472	10	29	78.5034	25.2311	0.790848	0.0772553
Region_163579	chr16	49606757	49606913	156	4	12	35.068	13.6395	0.924661	0.0632227
Region_163580	chr16	49617999	49618372	373	6	12	50	18.643	0.827678	0.0840195
Region_163581	chr16	49628334	49628502	168	3	14	47.9932	22.5979	0.524479	0.122163
Region_163582	chr16	49629851	49630052	201	5	15	43.932	16.3672	0.879264	0.0699403
Region_163583	chr16	49652612	49652783	171	10	18	88.3537	35.0354	0.560148	0.136827
Region_163584	chr16	49662424	49662721	297	6	18	51.9388	18.0756	0.834333	0.0947706
Region_163585	chr16	49663019	49663254	235	10	17	94.3061	42.5593	0.746038	0.0896543
Region_163586	chr16	49670717	49671111	394	10	15	93.9456	42.3368	0.281549	0.110673
Region_163587	chr16	49674116	49674685	569	9	26	80.3401	26.0664	0.524951	0.0854056
Region_163588	chr16	49688616	49688902	286	5	19	51.5442	19.2412	0.887563	0.0601322
Region_163589	chr16	49695678	49695773	95	5	12	45.3946	17.2621	0.849852	0.0738893
Region_163590	chr16	49697525	49697812	287	10	19	99.4762	43.2937	0.785261	0.0609099
Region_163591	chr16	49703124	49703368	244	7	14	54.4626	17.0279	0.36924	0.112027
Region_163592	chr16	49709293	49709937	644	15	34	133.041	49.5084	0.778665	0.0784958
Region_163593	chr16	49710158	49710532	374	7	17	54.7075	13.6834	0.771846	0.0774335
Region_163594	chr16	49711253	49711390	137	4	12	29.585	9.41061	0.871921	0.0762323
Region_163595	chr16	49712577	49712995	418	16	40	134.619	46.4195	0.748626	0.0724485
Region_163596	chr16	49732465	49733131	666	18	60	152.891	39.076	0.772007	0.0736428
Region_163597	chr16	49735042	49735379	337	6	17	48.6803	14.7908	0.884244	0.0651905
Region_163598	chr16	49746996	49747290	294	8	26	64.3537	18.0372	0.574083	0.116342
Region_163599	chr16	49749323	49749605	282	14	27	114.905	38.3974	0.417546	0.128553
Region_163600	chr16	49750603	49751185	582	17	61	153.163	48.1145	0.709877	0.0936598
Region_163601	chr16	49758837	49759215	378	6	17	47.4014	11.7296	0.731794	0.101937
Region_163602	chr16	49763582	49763886	304	8	30	83.1156	32.8053	0.725857	0.0982523
Region_163603	chr16	49768412	49768671	259	10	19	87.7755	35.3962	0.77565	0.0873489
Region_163604	chr16	49777575	49778056	481	6	20	61.7483	19.9818	0.792335	0.0741688
Region_163605	chr16	49781380	49781615	235	9	22	80.7551	26.0985	0.28727	0.129884
Region_163606	chr16	49788276	49788515	239	5	13	43.0136	13.8108	0.87254	0.0761881
Region_163607	chr16	49789187	49789387	200	5	14	49.0952	20.02	0.688407	0.0914559
Region_163608	chr16	49790689	49791111	422	8	18	75.7687	30.9806	0.611803	0.106519
Region_163609	chr16	49805528	49806039	511	11	34	89.8776	21.7514	0.658155	0.0744533
Region_163610	chr16	49806576	49806899	323	7	20	60.6395	19.907	0.61083	0.11214
Region_163611	chr16	49807355	49807556	201	5	15	47.7755	18.8541	0.760772	0.0839682
Region_163612	chr16	49822027	49822285	258	5	12	41.4626	15.103	0.789826	0.0905312
Region_163613	chr16	49826608	49826957	349	6	19	56.966	18.2623	0.793586	0.0739643
Region_163614	chr16	49828215	49828564	349	7	20	59.517	17.0954	0.807382	0.0783975
Region_163615	chr16	49833304	49833500	196	6	13	46.551	16.7648	0.795556	0.108058
Region_163616	chr16	49844390	49844775	385	8	25	72.6531	20.7571	0.737247	0.0771767
Region_163617	chr16	49850092	49850726	634	14	34	119.912	29.8071	0.655853	0.0653826
Region_163618	chr16	49851108	49851350	242	5	12	46.1156	13.1761	0.713268	0.0902052
Region_163619	chr16	49851669	49851874	205	5	14	40.9184	13.3142	0.538526	0.119088
Region_163620	chr16	49853764	49853974	210	5	14	50.5374	15.1641	0.81393	0.0719127
Region_163621	chr16	49860932	49861149	217	5	15	35.2449	11.1045	0.811756	0.0934745
Region_163622	chr16	49861523	49861806	283	6	14	45.6871	13.1612	0.710278	0.104993
Region_163623	chr16	49875423	49875643	220	8	17	65.7007	25.4694	0.803104	0.0892142
Region_163624	chr16	49877138	49877332	194	7	18	53.8435	18.3899	0.339085	0.0768842
Region_163625	chr16	49880055	49880294	239	6	17	49.3061	19.4857	0.842035	0.0857961
Region_163626	chr16	49888933	49889059	126	5	16	43.619	14.119	0.772691	0.0866925
Region_163627	chr16	49892037	49892264	227	5	16	40.2517	12.2574	0.808607	0.085275
Region_163628	chr16	49899279	49899509	230	5	16	45.5646	16.1288	0.856312	0.0640733
Region_163629	chr16	49913732	49914192	460	8	26	67.0544	18.9848	0.683733	0.0978896
Region_163630	chr16	49915287	49915636	349	8	15	66.0544	22.7252	0.607316	0.11147
Region_163631	chr16	49933637	49933961	324	4	14	33.1905	7.97198	0.911507	0.0641015
Region_163632	chr16	49938798	49939126	328	5	19	42.4762	11.602	0.789583	0.0776288
Region_163633	chr16	49946553	49946940	387	9	17	71.2449	19.9694	0.816372	0.0738373
Region_163634	chr16	49951532	49951649	117	5	16	42.4626	13.1234	0.887204	0.0661954
Region_163635	chr16	49968180	49968299	119	4	15	38.2721	10.4341	0.535836	0.108336
Region_163636	chr16	49968480	49968934	454	12	39	91.9524	24.35	0.650197	0.0910072
Region_163637	chr16	49978686	49978861	175	5	15	51.7551	17.7458	0.750292	0.0881587
Region_163638	chr16	49982025	49982128	103	5	18	44.6735	13.7652	0.635296	0.0905326
Region_163639	chr16	49986581	49986886	305	10	33	82.9456	22.2482	0.438481	0.141477
Region_163640	chr16	49988412	49988748	336	7	15	58.6463	20.0225	0.845602	0.0614273
Region_163641	chr16	50018258	50018592	334	6	24	48.6599	12.0436	0.777715	0.0883498
Region_163642	chr16	50024393	50024532	139	7	16	55.4286	17.2468	0.781342	0.0643612
Region_163643	chr16	50042031	50042375	344	5	14	35.8844	9.75137	0.674048	0.074906
Region_163644	chr16	50042851	50043376	525	8	32	78.0272	26.4435	0.618797	0.0733698
Region_163645	chr16	50047589	50047819	230	5	12	40.6395	12.5823	0.775494	0.0781513
Region_163646	chr16	50058022	50058191	169	4	12	39.4626	16.3963	0.646106	0.105551
Region_163647	chr16	50059900	50060293	393	8	27	62.9048	17.42	0.682694	0.0663459
Region_163648	chr16	50061857	50062344	487	8	29	65.1905	17.5536	0.75555	0.0638408
Region_163649	chr16	50112534	50112821	287	4	13	32.0612	8.76108	0.81906	0.166499
Region_163650	chr16	50114261	50114642	381	5	12	46.7823	17.1905	0.241031	0.10245
Region_163651	chr16	50139877	50140220	343	6	15	52.5238	16.806	0.762716	0.07008
Region_163652	chr16	50146696	50147013	317	6	12	48.8367	15.3797	0.788787	0.103123
Region_163653	chr16	50188382	50188625	243	4	12	33.6463	10.5212	0.718122	0.0919307
Region_163654	chr16	50209454	50209621	167	7	15	58.4014	19.6572	0.783956	0.0745975
Region_163655	chr16	50221342	50221575	233	4	15	31.3605	8.97481	0.886821	0.070569
Region_163656	chr16	50237524	50237826	302	5	14	39.2245	11.392	0.751327	0.0757775
Region_163657	chr16	50242499	50243017	518	11	30	90.8027	27.8099	0.787095	0.0750882
Region_163658	chr16	50251226	50251656	430	8	24	75.7891	23.7369	0.681636	0.0890048
Region_163659	chr16	50270338	50270605	267	10	12	96.7415	45.8686	0.740006	0.0839209
Region_163660	chr16	50313446	50313778	332	7	13	58.619	19.6714	0.483082	0.0827378
Region_163661	chr16	50319797	50319971	174	5	14	40.2313	12.5715	0.734768	0.102745
Region_163662	chr16	50326839	50327328	489	6	20	49.0952	12.9394	0.345753	0.0894326
Region_163663	chr16	50329530	50329648	118	5	12	45.3333	17.302	0.639854	0.127825
Region_163664	chr16	50338887	50339277	390	8	30	71.3946	18.3749	0.801792	0.0926362
Region_163665	chr16	50397623	50397922	299	6	21	51.4218	15.0054	0.887564	0.062196
Region_163666	chr16	50406487	50406685	198	6	13	47.9592	17.1336	0.782032	0.0780311
Region_163667	chr16	50427015	50427334	319	7	16	53.2789	16.7891	0.802946	0.087732
Region_163668	chr16	50428445	50428646	201	5	15	40.1905	12.4929	0.884903	0.0715272
Region_163669	chr16	50436050	50436270	220	6	18	53.9048	14.9489	0.634864	0.0950225
Region_163670	chr16	50439393	50439768	375	6	15	51.7551	13.3732	0.59529	0.0960118
Region_163671	chr16	50446315	50446664	349	5	17	43.2245	16.4182	0.815888	0.0712688
Region_163672	chr16	50458376	50458884	508	10	35	96.2177	31.1764	0.8188	0.0631444
Region_163673	chr16	50498367	50498631	264	6	19	47	13.8865	0.700059	0.106456
Region_163674	chr16	50530902	50531241	339	7	19	64.9932	20.1299	0.367492	0.118094
Region_163675	chr16	50535359	50535567	208	6	13	54.7687	22.252	0.858414	0.0666458
Region_163676	chr16	50538093	50538344	251	5	14	45.2041	15.9369	0.627849	0.0739032
Region_163677	chr16	50553327	50553662	335	7	20	56.3129	18.3336	0.888977	0.0611107
Region_163678	chr16	50585792	50586261	469	8	22	69.9252	26.6304	0.746919	0.0870618
Region_163679	chr16	50588883	50589399	516	16	59	145.98	37.6479	0.853497	0.0754938
Region_163680	chr16	50599453	50599766	313	7	13	61.966	23.4983	0.794987	0.0804387
Region_163681	chr16	50615881	50616164	283	6	20	54.5306	14.8565	0.800446	0.0851423
Region_163682	chr16	50635360	50635842	482	10	29	86.4966	31.5411	0.683639	0.0802413
Region_163683	chr16	50645442	50645708	266	9	19	76.7483	31.3049	0.709084	0.080947
Region_163684	chr16	50668091	50668438	347	10	33	83.7891	23.4346	0.80012	0.0606822
Region_163685	chr16	50676181	50676524	343	12	26	111.313	46.4248	0.712656	0.06908
Region_163686	chr16	50683378	50683818	440	6	23	50.5918	15.1231	0.864288	0.0726086
Region_163687	chr16	50685529	50685875	346	8	17	74.7755	24.7546	0.64194	0.101565
Region_163688	chr16	50707880	50708269	389	6	15	44.9592	12.3182	0.612938	0.102541
Region_163689	chr16	50718198	50718671	473	15	42	141.218	49.0217	0.813731	0.0747988
Region_163690	chr16	50733389	50733534	145	4	13	38.449	12.4912	0.753096	0.0848087
Region_163691	chr16	50758026	50758357	331	8	20	60.2449	17.365	0.884193	0.0631248
Region_163692	chr16	50774390	50774745	355	6	24	53.2381	14.0485	0.853432	0.0681338
Region_163693	chr16	50799218	50799458	240	4	14	36.4558	11.8946	0.825145	0.0670806
Region_163694	chr16	50813714	50814011	297	7	18	59.9592	20.5816	0.691993	0.0747026
Region_163695	chr16	50815264	50815500	236	5	16	39.0816	11.1211	0.572966	0.108014
Region_163696	chr16	50820250	50820428	178	5	19	45.1293	12.37	0.831756	0.0653337
Region_163697	chr16	50822234	50822558	324	8	26	61.4626	18.6879	0.584006	0.090851
Region_163698	chr16	50836238	50836647	409	5	16	39.0816	11.6493	0.527539	0.0883055
Region_163699	chr16	50836860	50837165	305	6	18	55.3741	18.5041	0.671617	0.0744009
Region_163700	chr16	50844824	50845154	330	6	18	59.5238	23.56	0.390259	0.0874385
Region_163701	chr16	50862729	50863280	551	7	14	63.2517	25.7155	0.288842	0.0891048
Region_163702	chr16	50877655	50877839	184	6	14	50.7075	19.8001	0.38561	0.119767
Region_163703	chr16	50881737	50882176	439	10	22	80.6803	29.0877	0.602033	0.108025
Region_163704	chr16	50882332	50882663	331	4	13	37.3129	12.6712	0.729352	0.100976
Region_163705	chr16	50889112	50889362	250	5	20	51.2381	19.075	0.529401	0.10895
Region_163706	chr16	50889685	50890094	409	8	24	65.5782	16.6918	0.417152	0.0964524
Region_163707	chr16	50894982	50895121	139	3	12	29.2109	8.60092	0.400878	0.125316
Region_163708	chr16	50898865	50899098	233	5	18	46.6939	13.0251	0.488389	0.12348
Region_163709	chr16	50908607	50908813	206	5	13	46.1156	17.2498	0.781369	0.0971206
Region_163710	chr16	50910988	50911258	270	7	17	60.6871	16.5239	0.684643	0.0978462
Region_163711	chr16	50913747	50914078	331	6	21	48.5238	14.3786	0.848818	0.0816563
Region_163712	chr16	50917116	50917479	363	6	14	55.9184	19.8486	0.72193	0.0975357
Region_163713	chr16	50917999	50918560	561	14	31	118.701	39.2978	0.429805	0.0865423
Region_163714	chr16	50919742	50920349	607	9	29	76.8027	22.0008	0.748977	0.0926295
Region_163715	chr16	50925453	50925960	507	8	33	72.1837	20.88	0.724054	0.0956992
Region_163716	chr16	50929718	50929945	227	10	31	81.3537	24.9083	0.60869	0.115274
Region_163717	chr16	50937149	50937668	519	9	37	73.5578	18.7365	0.695208	0.100206
Region_163718	chr16	50941436	50941894	458	8	18	70.1088	18.8535	0.623422	0.0936988
Region_163719	chr16	50943943	50944459	516	12	37	101.939	25.7023	0.568532	0.0893125
Region_163720	chr16	50948563	50948938	375	12	18	113.048	42.5095	0.719297	0.0717928
Region_163721	chr16	50954472	50954641	169	5	19	47.4694	12.7049	0.461135	0.119592
Region_163722	chr16	50956147	50956323	176	6	15	50.1224	20.4262	0.894861	0.0661056
Region_163723	chr16	50975816	50976055	239	4	12	30.0952	8.20318	0.487805	0.118417
Region_163724	chr16	50978528	50978772	244	6	18	45.7823	12.7851	0.526441	0.129787
Region_163725	chr16	50978933	50979121	188	5	12	40.0136	12.4405	0.424991	0.105529
Region_163726	chr16	50982030	50982404	374	9	17	82.7483	33.3012	0.576471	0.0885917
Region_163727	chr16	50984522	50984909	387	10	34	96.7891	30.8441	0.417698	0.0925025
Region_163728	chr16	50996024	50996302	278	7	16	57.966	21.9571	0.509513	0.085927
Region_163729	chr16	50997277	50998320	1043	14	49	113.503	24.5595	0.439096	0.0760483
Region_163730	chr16	50999354	50999663	309	7	18	56.8503	17.2434	0.356809	0.106876
Region_163731	chr16	51000879	51001170	291	5	16	41.5238	11.2483	0.691145	0.110938
Region_163732	chr16	51019454	51019644	190	7	23	55.5034	17.3992	0.532519	0.12841
Region_163733	chr16	51023212	51023333	121	5	13	49.2381	21.0317	0.436345	0.123724
Region_163734	chr16	51024027	51024582	555	10	37	86.0476	22.4201	0.490343	0.0853112
Region_163735	chr16	51024785	51025105	320	6	19	50.1224	14.3417	0.314355	0.0890846
Region_163736	chr16	51028416	51028562	146	5	12	38.381	11.6785	0.36266	0.116066
Region_163737	chr16	51029314	51029443	129	4	15	35.2993	11.1898	0.439455	0.123514
Region_163738	chr16	51034893	51035310	417	5	18	43.4558	10.4915	0.262653	0.0876004
Region_163739	chr16	51036814	51037388	574	12	23	101.653	30.5519	0.550906	0.0970283
Region_163740	chr16	51039009	51039388	379	8	21	59.7347	17.0001	0.459788	0.103586
Region_163741	chr16	51039555	51039797	242	6	17	48.2245	15.8334	0.330356	0.110872
Region_163742	chr16	51041675	51042016	341	8	21	73.4354	24.1837	0.630479	0.100078
Region_163743	chr16	51043826	51044132	306	9	23	69.6463	21.6737	0.780596	0.0976177
Region_163744	chr16	51047976	51048099	123	4	13	32.2381	9.73789	0.61987	0.149404
Region_163745	chr16	51049121	51049545	424	8	26	67.1973	18.0569	0.546399	0.0997649
Region_163746	chr16	51050651	51050815	164	5	12	48.966	17.0239	0.407444	0.129887
Region_163747	chr16	51055779	51055989	210	8	16	73.6054	22.3308	0.523385	0.116308
Region_163748	chr16	51063169	51063665	496	8	37	75.4762	18.6008	0.276499	0.0782388
Region_163749	chr16	51071161	51071899	738	15	53	148.374	52.7036	0.37004	0.0842655
Region_163750	chr16	51072051	51072443	392	7	21	58.0476	16.7108	0.312713	0.108343
Region_163751	chr16	51079544	51079878	334	5	17	42.6939	11.3678	0.472015	0.116252
Region_163752	chr16	51090149	51090306	157	5	14	40.381	11.0573	0.471382	0.119435
Region_163753	chr16	51096108	51096339	231	10	22	82.9864	28.1812	0.288158	0.0942687
Region_163754	chr16	51100783	51101068	285	4	12	34.6395	9.89669	0.335535	0.112603
Region_163755	chr16	51103310	51103493	183	5	13	41.483	14.6514	0.437276	0.147143
Region_163756	chr16	51107080	51107204	124	4	13	34.0272	11.4837	0.28443	0.125077
Region_163757	chr16	51112945	51113712	767	16	38	139.075	45.5848	0.219257	0.0658246
Region_163758	chr16	51123480	51123722	242	4	14	38.3061	10.8329	0.491655	0.127849
Region_163759	chr16	51124662	51124810	148	5	13	48.2721	18.5412	0.528465	0.11545
Region_163760	chr16	51127057	51127324	267	4	16	37.3673	9.52867	0.557598	0.120811
Region_163761	chr16	51130423	51130796	373	6	22	50.1837	14.0303	0.561339	0.0973167
Region_163762	chr16	51131543	51132035	492	14	46	125.918	43.4102	0.494636	0.0845457
Region_163763	chr16	51138220	51138544	324	9	21	69.2381	21.5379	0.517402	0.128113
Region_163764	chr16	51138945	51139417	472	11	32	87.9116	23.968	0.442876	0.110474
Region_163765	chr16	51140775	51141216	441	15	46	132.435	49.3983	0.667556	0.0940186
Region_163766	chr16	51153458	51153816	358	14	22	117.306	49.4371	0.286226	0.0907776
Region_163767	chr16	51156248	51156680	432	19	60	171.435	55.9024	0.142293	0.0642578
Region_163768	chr16	51158728	51158941	213	4	15	43.3197	11.1791	0.339144	0.123104
Region_163769	chr16	51163738	51163944	206	4	12	33.6395	9.95053	0.21489	0.0986519
Region_163770	chr16	51178018	51178367	349	6	18	63.6395	21.9729	0.293882	0.0939882
Region_163771	chr16	51180354	51180704	350	4	12	33.2789	9.77961	0.347741	0.0981883
Region_163772	chr16	51190154	51190617	463	10	25	85.9728	26.4287	0.386172	0.0940177
Region_163773	chr16	51202209	51202609	400	6	16	51.898	12.1654	0.406964	0.108662
Region_163774	chr16	51210595	51211142	547	8	23	65.932	17.1595	0.391603	0.0783598
Region_163775	chr16	51226043	51226225	182	5	25	54.1361	14.9188	0.359296	0.127896
Region_163776	chr16	51226478	51226721	243	9	31	69.5918	20.2862	0.478236	0.118884
Region_163777	chr16	51231217	51231436	219	6	21	53.4082	20.2879	0.47364	0.127166
Region_163778	chr16	51235104	51235440	336	5	13	41.0748	11.8761	0.30073	0.114879
Region_163779	chr16	51239082	51239285	203	3	12	29.9456	10.4264	0.385068	0.129733
Region_163780	chr16	51243930	51244206	276	11	31	92.3946	28.7787	0.277507	0.0930502
Region_163781	chr16	51244917	51245301	384	15	45	124.612	32.9469	0.533533	0.103212
Region_163782	chr16	51246599	51247112	513	8	33	72.7483	17.5233	0.380117	0.0904064
Region_163783	chr16	51249365	51249485	120	4	13	39.0068	12.5728	0.429202	0.133142
Region_163784	chr16	51253636	51253732	96	6	18	46.0884	15.0255	0.630549	0.148493
Region_163785	chr16	51265152	51265424	272	4	13	33.7143	9.12996	0.523042	0.134845
Region_163786	chr16	51271017	51271296	279	8	18	63.3401	22.6971	0.560356	0.108154
Region_163787	chr16	51271724	51271901	177	4	14	36.2313	10.5552	0.483035	0.141573
Region_163788	chr16	51273325	51273538	213	6	20	53.2041	16.4321	0.574656	0.122035
Region_163789	chr16	51276789	51277132	343	6	25	52.7007	14.3147	0.488906	0.0987496
Region_163790	chr16	51278882	51279406	524	9	23	71.5782	17.5433	0.473536	0.103702
Region_163791	chr16	51284942	51285263	321	5	18	43.4422	11.7736	0.50629	0.114939
Region_163792	chr16	51285997	51286117	120	6	13	51.483	18.5019	0.639791	0.137431
Region_163793	chr16	51287691	51287944	253	8	17	65.2109	21.072	0.431878	0.125005
Region_163794	chr16	51288793	51289018	225	5	17	42.3061	13.0681	0.357057	0.120062
Region_163795	chr16	51295871	51296115	244	6	18	59.102	20.299	0.520878	0.120163
Region_163796	chr16	51304076	51304239	163	5	15	42.4354	11.9835	0.573477	0.128589
Region_163797	chr16	51343395	51343611	216	5	15	40.8435	12.8744	0.319763	0.126118
Region_163798	chr16	51343969	51344407	438	8	31	65.381	18.0427	0.407584	0.101232
Region_163799	chr16	51355432	51356423	991	17	62	147.014	30.6051	0.578131	0.0746032
Region_163800	chr16	51365936	51366391	455	8	30	71.5782	17.7104	0.359096	0.105826
Region_163801	chr16	51367066	51367543	477	7	33	60.8639	15.3385	0.425937	0.103013
Region_163802	chr16	51392764	51393084	320	9	29	74.2789	19.5507	0.441801	0.0940141
Region_163803	chr16	51404940	51405251	311	4	14	30.6871	8.19689	0.422458	0.119895
Region_163804	chr16	51409099	51409186	87	4	12	32.9592	10.3042	0.557073	0.148035
Region_163805	chr16	51414810	51415192	382	9	31	73.4422	21.9461	0.485032	0.105365
Region_163806	chr16	51416234	51416557	323	7	30	66.5714	17.9394	0.343566	0.107806
Region_163807	chr16	51419054	51419442	388	8	26	61.4354	15.9554	0.416109	0.107837
Region_163808	chr16	51422951	51423196	245	5	14	41.3129	11.7367	0.454924	0.100136
Region_163809	chr16	51431616	51431833	217	6	13	51.2925	17.7676	0.190625	0.0852082
Region_163810	chr16	51434849	51435077	228	5	14	42.3605	12.7365	0.240688	0.0993428
Region_163811	chr16	51440086	51440253	167	7	14	61.6531	19.5244	0.316919	0.102948
Region_163812	chr16	51465145	51465414	269	4	12	38.6327	10.7894	0.302455	0.117433
Region_163813	chr16	51468615	51468974	359	12	31	102.966	37.9691	0.439705	0.087015
Region_163814	chr16	51473797	51474076	279	6	15	44.1497	12.7098	0.39203	0.114296
Region_163815	chr16	51493588	51493854	266	7	22	60.7211	17.9252	0.472227	0.103271
Region_163816	chr16	51495155	51495276	121	5	16	44.8707	13.9521	0.575376	0.141295
Region_163817	chr16	51502854	51503208	354	7	25	57.7959	14.1072	0.510161	0.0981404
Region_163818	chr16	51506540	51506932	392	6	23	53.102	12.8195	0.321608	0.103578
Region_163819	chr16	51526656	51526912	256	9	29	67.2517	21.5851	0.421437	0.0872761
Region_163820	chr16	51527176	51527369	193	7	16	56.4422	20.7787	0.666891	0.113212
Region_163821	chr16	51533254	51533786	532	8	24	63.449	15.1884	0.404867	0.114806
Region_163822	chr16	51543140	51543491	351	9	33	71.9048	18.4281	0.411771	0.100783
Region_163823	chr16	51544055	51544367	312	7	15	60.2381	17.2028	0.394319	0.100447
Region_163824	chr16	51545877	51546190	313	6	16	60.2109	21.4904	0.294928	0.10533
Region_163825	chr16	51549099	51549361	262	5	19	41.1769	11.1893	0.409631	0.115338
Region_163826	chr16	51554266	51554471	205	6	19	58.449	15.9864	0.463814	0.122756
Region_163827	chr16	51555342	51555576	234	4	17	39.9592	11.6571	0.35612	0.133808
Region_163828	chr16	51555889	51556132	243	4	19	42.8299	11.9659	0.315746	0.113256
Region_163829	chr16	51558656	51558795	139	4	14	36.6871	10.8872	0.693483	0.117614
Region_163830	chr16	51559043	51559447	404	7	26	59.1224	15.1408	0.485272	0.112989
Region_163831	chr16	51570476	51570737	261	8	14	59.9184	16.0813	0.490187	0.11723
Region_163832	chr16	51572853	51573048	195	6	19	48.6531	13.7923	0.440268	0.11796
Region_163833	chr16	51574122	51574359	237	5	18	46.0408	13.3657	0.402765	0.108063
Region_163834	chr16	51575529	51575777	248	4	13	35.6463	11.0235	0.431163	0.107328
Region_163835	chr16	51577695	51577880	185	6	16	48.1293	15.0689	0.125056	0.0870557
Region_163836	chr16	51582816	51583299	483	9	36	68.9728	17.7274	0.524367	0.114332
Region_163837	chr16	51589655	51589929	274	6	16	51.5714	14.3794	0.415577	0.106716
Region_163838	chr16	51590101	51590315	214	4	17	32.3469	9.5807	0.375999	0.12832
Region_163839	chr16	51591979	51592283	304	9	19	76.8299	22.4537	0.250141	0.0767889
Region_163840	chr16	51592435	51592655	220	6	12	50.5306	14.3232	0.346495	0.106435
Region_163841	chr16	51596094	51596336	242	4	13	34.9048	11.6815	0.519801	0.128126
Region_163842	chr16	51624353	51624538	185	6	15	48.1973	16.2972	0.213676	0.0967029
Region_163843	chr16	51633347	51633495	148	4	12	33.4966	10.7106	0.462192	0.119384
Region_163844	chr16	51635135	51635429	294	4	16	35.6327	9.64158	0.15351	0.0789388
Region_163845	chr16	51637652	51637959	307	9	27	79.6871	20.8979	0.24955	0.0807659
Region_163846	chr16	51649655	51650323	668	12	36	111.02	37.6732	0.419366	0.0977347
Region_163847	chr16	51650510	51650998	488	14	27	127.469	38.6011	0.420759	0.0974519
Region_163848	chr16	51651577	51651815	238	5	14	36.7415	10.6996	0.359528	0.114229
Region_163849	chr16	51663522	51663874	352	6	20	50.8095	14.4925	0.33641	0.114398
Region_163850	chr16	51665007	51665439	432	5	22	42.034	10.2846	0.368342	0.106025
Region_163851	chr16	51667745	51668003	258	5	12	41.3469	12.1873	0.288607	0.0950037
Region_163852	chr16	51670442	51670648	206	4	12	35.9388	10.7176	0.392407	0.12344
Region_163853	chr16	51687545	51687709	164	4	12	35.3333	10.8794	0.435675	0.113348
Region_163854	chr16	51707845	51708112	267	4	13	28.8844	8.74879	0.301025	0.113691
Region_163855	chr16	51710242	51710396	154	6	15	50.8231	18.5582	0.458403	0.112564
Region_163856	chr16	51711869	51712150	281	7	21	58.4422	18.8215	0.222599	0.0989111
Region_163857	chr16	51733923	51734159	236	6	17	46.6531	14.5309	0.668581	0.121812
Region_163858	chr16	51739010	51739371	361	5	18	48.7007	12.6168	0.453525	0.112275
Region_163859	chr16	51745143	51745250	107	4	12	31.1156	10.1371	0.520605	0.147379
Region_163860	chr16	51756424	51756726	302	7	23	60.7551	16.9906	0.435853	0.0877087
Region_163861	chr16	51756904	51757371	467	9	25	73.7347	17.719	0.483077	0.0893308
Region_163862	chr16	51761322	51761496	174	6	14	54.932	20.2192	0.34611	0.1149
Region_163863	chr16	51768728	51769021	293	5	12	37.6327	11.8698	0.555975	0.126792
Region_163864	chr16	51773278	51773616	338	9	19	85.8844	39.8878	0.28976	0.0998822
Region_163865	chr16	51777784	51778320	536	8	26	65.9524	15.202	0.366356	0.0957057
Region_163866	chr16	51792521	51792830	309	8	18	66.4354	21.9829	0.364698	0.106679
Region_163867	chr16	51817649	51817987	338	5	21	43.6735	10.8862	0.51359	0.112598
Region_163868	chr16	51834333	51834526	193	6	16	48.517	16.4976	0.334319	0.111477
Region_163869	chr16	51843170	51843434	264	5	13	37.3197	11.2828	0.453648	0.123555
Region_163870	chr16	51876821	51877208	387	6	25	58.3333	17.0102	0.29532	0.0768559
Region_163871	chr16	51877708	51877953	245	4	13	39.9252	11.7351	0.276967	0.107625
Region_163872	chr16	51892449	51892676	227	9	38	91.4014	27.7327	0.391654	0.096183
Region_163873	chr16	51901318	51901396	78	4	16	32.7551	9.63839	0.50536	0.142039
Region_163874	chr16	51915660	51915840	180	4	12	33.4558	9.9397	0.319784	0.1136
Region_163875	chr16	51933722	51933859	137	4	15	33.3741	9.49348	0.339921	0.134843
Region_163876	chr16	51935570	51935818	248	5	15	51.6327	14.4232	0.358411	0.112231
Region_163877	chr16	51939321	51939608	287	5	16	48.2041	12.4438	0.419381	0.110779
Region_163878	chr16	51942454	51942724	270	5	15	48.7551	15.0358	0.351314	0.115999
Region_163879	chr16	51964972	51965255	283	5	14	42.4762	14.0363	0.244304	0.104884
Region_163880	chr16	51966370	51966570	200	7	12	60.3401	17.0657	0.468798	0.120929
Region_163881	chr16	51970975	51971125	150	5	14	42.0068	12.5537	0.591208	0.109806
Region_163882	chr16	51974639	51974975	336	6	12	45.619	14.3705	0.341508	0.115071
Region_163883	chr16	51980342	51980709	367	8	23	68.5782	18.3725	0.342046	0.0992883
Region_163884	chr16	51984972	51985176	204	4	13	35.7891	10.5046	0.178821	0.107455
Region_163885	chr16	51994608	51994951	343	7	19	63.2381	20.9462	0.206919	0.0796179
Region_163886	chr16	52001890	52002289	399	8	34	70.5714	17.546	0.343221	0.0901535
Region_163887	chr16	52004327	52004731	404	7	16	64.0816	16.6073	0.668045	0.131691
Region_163888	chr16	52022712	52022983	271	5	14	42.5986	14.5172	0.187072	0.10153
Region_163889	chr16	52026594	52026851	257	4	12	34.381	9.8289	0.271624	0.114126
Region_163890	chr16	52072960	52073034	74	3	14	30.9048	9.07302	0.316664	0.111238
Region_163891	chr16	52135753	52136036	283	5	15	38.0952	11.959	0.659517	0.154049
Region_163892	chr16	52141152	52141436	284	4	13	40.2993	11.9022	0.652806	0.124909
Region_163893	chr16	52147396	52147633	237	4	14	34.1224	9.85365	0.693744	0.111585
Region_163894	chr16	52179349	52179897	548	13	43	110.823	24.5557	0.599905	0.0851839
Region_163895	chr16	52180085	52180490	405	9	40	82.6599	21.4216	0.561887	0.105707
Region_163896	chr16	52216998	52217302	304	7	20	60.8776	16.6383	0.485748	0.118055
Region_163897	chr16	52238254	52238481	227	7	13	60.5034	23.1248	0.415102	0.118552
Region_163898	chr16	52261347	52261854	507	6	29	54.8571	12.701	0.361714	0.0970241
Region_163899	chr16	52268955	52269166	211	4	14	37.2925	11.3911	0.574065	0.11257
Region_163900	chr16	52310371	52310639	268	4	14	38.0816	12.5646	0.411963	0.117078
Region_163901	chr16	52321790	52321977	187	4	15	39.1701	11.172	0.316906	0.117332
Region_163902	chr16	52324474	52324830	356	5	16	40.449	9.76167	0.306693	0.0941748
Region_163903	chr16	52333096	52333288	192	4	16	39.585	11.0843	0.438173	0.147959
Region_163904	chr16	52351654	52351952	298	5	14	39.0748	11.8044	0.379393	0.121415
Region_163905	chr16	52363800	52363994	194	4	14	36.0816	11.009	0.511285	0.147189
Region_163906	chr16	52367341	52367585	244	3	16	32.0204	9.95777	0.153403	0.0877756
Region_163907	chr16	52372714	52372999	285	5	17	42.4218	12.2709	0.37718	0.10482
Region_163908	chr16	52374177	52374262	85	6	13	44.7211	15.9695	0.515261	0.145837
Region_163909	chr16	52377152	52377376	224	12	23	100.558	31.8352	0.499262	0.0984643
Region_163910	chr16	52439199	52439279	80	5	12	54.0816	25.7481	0.467322	0.153697
Region_163911	chr16	52463790	52463975	185	4	15	36.0068	10.6285	0.426701	0.131358
Region_163912	chr16	52473240	52473685	445	8	21	65.898	19.4016	0.499936	0.110567
Region_163913	chr16	52498443	52498880	437	12	39	103.748	27.5387	0.433286	0.0980884
Region_163914	chr16	52504981	52505475	494	11	20	85.3878	20.7666	0.551506	0.105363
Region_163915	chr16	52511093	52511364	271	5	13	42.898	14.9101	0.410309	0.114515
Region_163916	chr16	52519589	52519832	243	4	12	32.6531	11.6358	0.41271	0.124452
Region_163917	chr16	52522841	52523098	257	4	13	38.4898	12.2817	0.352411	0.125021
Region_163918	chr16	52539790	52540250	460	8	26	62.7959	15.588	0.453608	0.0858223
Region_163919	chr16	52540430	52540757	327	6	16	52.5442	15.4274	0.496231	0.0942191
Region_163920	chr16	52555144	52555538	394	6	23	47.9116	12.3171	0.364211	0.0911015
Region_163921	chr16	52563112	52563418	306	5	15	41.4694	10.8238	0.338357	0.118778
Region_163922	chr16	52565059	52565397	338	6	22	46.9728	12.4058	0.290944	0.109917
Region_163923	chr16	52577162	52577548	386	8	19	83.9456	33.6203	0.346194	0.0825639
Region_163924	chr16	52578420	52578633	213	5	17	47.7551	13.147	0.405991	0.103632
Region_163925	chr16	52583738	52583934	196	7	20	56.9184	15.9152	0.550113	0.11603
Region_163926	chr16	52597840	52598078	238	4	19	37.4218	9.50265	0.28982	0.112927
Region_163927	chr16	52604558	52604899	341	6	12	49.5714	17.7231	0.199918	0.0862661
Region_163928	chr16	52605572	52605890	318	5	17	42.2925	12.3156	0.280335	0.100073
Region_163929	chr16	52612147	52612453	306	7	23	68.3537	20.4577	0.488012	0.11457
Region_163930	chr16	52655496	52655760	264	7	24	57.2313	16.714	0.332234	0.114189
Region_163931	chr16	52672986	52673299	313	5	18	39.0816	10.5788	0.411763	0.103352
Region_163932	chr16	52699528	52699719	191	7	20	61.2449	20.1381	0.426851	0.101954
Region_163933	chr16	52709924	52710502	578	10	35	81.0272	20.9163	0.392901	0.0892903
Region_163934	chr16	52713803	52714097	294	7	22	62.2313	16.9726	0.245127	0.0871439
Region_163935	chr16	52716837	52717034	197	5	15	40.9116	12.883	0.472232	0.123636
Region_163936	chr16	52732472	52732569	97	6	15	46.966	17.3143	0.726832	0.110262
Region_163937	chr16	52735686	52735777	91	4	12	30.9456	10.5277	0.506849	0.138117
Region_163938	chr16	52741575	52741731	156	5	13	42.9116	13.7372	0.156909	0.0900961
Region_163939	chr16	52742195	52742451	256	9	29	81.4014	28.8263	0.539176	0.0991872
Region_163940	chr16	52757737	52757928	191	5	14	38.5782	12.3715	0.464681	0.166704
Region_163941	chr16	52774134	52774439	305	8	31	68.3741	20.8469	0.42563	0.111623
Region_163942	chr16	52776801	52777076	275	6	15	49.898	15.8597	0.42715	0.122109
Region_163943	chr16	52791160	52791341	181	4	12	31.9796	9.76958	0.439378	0.149575
Region_163944	chr16	52813422	52813767	345	6	16	52.8435	11.8811	0.364395	0.0882374
Region_163945	chr16	52826125	52826272	147	4	16	34.8571	10.6443	0.505145	0.155328
Region_163946	chr16	52844462	52844620	158	6	15	44.9252	13.9437	0.68692	0.132954
Region_163947	chr16	52863356	52863773	417	7	30	61.8299	16.7157	0.454378	0.108034
Region_163948	chr16	52864379	52864722	343	7	24	60.3673	15.8434	0.358987	0.108549
Region_163949	chr16	52872956	52872972	16	4	12	34.449	12.7678	0.632805	0.152599
Region_163950	chr16	52877455	52877775	320	7	21	73.517	20.8147	0.340899	0.100208
Region_163951	chr16	52887958	52888160	202	5	14	49.2517	20.0717	0.595049	0.100567
Region_163952	chr16	52907579	52908231	652	10	40	78.8299	19.6999	0.515423	0.0920209
Region_163953	chr16	52915284	52915527	243	4	12	31.9524	8.59064	0.299064	0.116644
Region_163954	chr16	52932766	52933130	364	5	16	43.966	12.2633	0.233624	0.0962285
Region_163955	chr16	52935030	52935518	488	11	23	97.4626	35.4577	0.446763	0.0964354
Region_163956	chr16	52953179	52953702	523	7	24	63.5306	18.734	0.379862	0.0975591
Region_163957	chr16	52954749	52955034	285	5	14	35.8844	9.51388	0.464066	0.12361
Region_163958	chr16	53021538	53021764	226	4	12	30.6463	7.93708	0.39813	0.105683
Region_163959	chr16	53023796	53024108	312	7	19	59.4218	16.6083	0.701678	0.0802773
Region_163960	chr16	53029946	53030116	170	4	12	30.9184	9.08673	0.636608	0.114727
Region_163961	chr16	53036096	53036393	297	6	26	55.0748	14.8933	0.625914	0.126169
Region_163962	chr16	53039994	53040323	329	9	33	70.9048	20.3326	0.860281	0.0653361
Region_163963	chr16	53042808	53043207	399	7	22	59.2449	18.1499	0.720946	0.111224
Region_163964	chr16	53056512	53056816	304	6	23	50.7891	15.9748	0.831564	0.062787
Region_163965	chr16	53057745	53058024	279	7	31	69.1701	18.4526	0.683956	0.0845223
Region_163966	chr16	53059631	53059917	286	8	23	68.4286	19.2955	0.825537	0.0974298
Region_163967	chr16	53072883	53073294	411	9	36	71.6531	17.1303	0.812687	0.0684571
Region_163968	chr16	53073895	53074072	177	3	12	26.7823	7.49933	0.889987	0.0716531
Region_163969	chr16	53075836	53076046	210	4	14	36.2041	10.0798	0.882401	0.068373
Region_163970	chr16	53099244	53099410	166	7	14	59.5442	23.1716	0.596625	0.112262
Region_163971	chr16	53129570	53130049	479	13	46	122.687	39.4897	0.647563	0.0781155
Region_163972	chr16	53154528	53154791	263	8	24	68.6327	23.6226	0.613671	0.0943455
Region_163973	chr16	53244721	53244910	189	4	15	33.2585	9.80082	0.822807	0.0985465
Region_163974	chr16	53281660	53281944	284	3	12	25.0136	6.40739	0.88095	0.0758511
Region_163975	chr16	53336285	53336494	209	5	13	39.1633	12.3094	0.419556	0.11913
Region_163976	chr16	53351151	53351369	218	5	16	39.9456	12.0215	0.701598	0.0999112
Region_163977	chr16	53352400	53352665	265	6	18	51.4694	14.0884	0.688161	0.103756
Region_163978	chr16	53372724	53372987	263	6	18	53.1361	21.5043	0.206687	0.0687231
Region_163979	chr16	53416584	53416764	180	4	12	29.8435	8.86172	0.712644	0.124408
Region_163980	chr16	53426659	53426835	176	5	13	43.0544	17.3074	0.6991	0.100301
Region_163981	chr16	53433990	53434163	173	6	17	51.3129	15.1666	0.108937	0.0793753
Region_163982	chr16	53442569	53442983	414	7	22	57.3265	14.3776	0.8192	0.0689187
Region_163983	chr16	53455701	53455883	182	3	12	26.8571	8.3231	0.834902	0.125
Region_163984	chr16	53465743	53465996	253	4	13	33.5238	9.21756	0.733255	0.0821355
Region_163985	chr16	53518542	53518919	377	11	29	101.544	35.3941	0.60616	0.103534
Region_163986	chr16	53520148	53520473	325	7	16	57.6803	20.8346	0.794105	0.0743361
Region_163987	chr16	53520875	53521214	339	7	22	64.7891	19.9462	0.606802	0.0950396
Region_163988	chr16	53523221	53523443	222	12	30	136.177	64.6658	0.822561	0.0674507
Region_163989	chr16	53529515	53530163	648	17	58	161.306	50.7798	0.698294	0.0624353
Region_163990	chr16	53537703	53538034	331	6	20	54.5238	17.1106	0.808652	0.0702956
Region_163991	chr16	53540996	53541641	645	10	23	99.9456	33.8958	0.774788	0.0655617
Region_163992	chr16	53542403	53542991	588	10	33	82.7551	25.6431	0.708029	0.0645538
Region_163993	chr16	53545507	53545649	142	7	12	58.3605	18.4617	0.470253	0.137048
Region_163994	chr16	53552344	53552676	332	6	14	47.9524	18.7183	0.800467	0.0743626
Region_163995	chr16	53557450	53557743	293	5	13	43.8639	15.6711	0.791698	0.0803738
Region_163996	chr16	53566156	53566260	104	4	13	31.551	9.99327	0.706237	0.104817
Region_163997	chr16	53574776	53575011	235	5	18	40.1973	11.1973	0.868171	0.0639951
Region_163998	chr16	53741759	53741979	220	3	12	24.483	6.38207	0.726601	0.0874685
Region_163999	chr16	53773364	53773873	509	6	28	56.6122	13.4574	0.698619	0.0755366
Region_164000	chr16	53809482	53809762	280	4	14	35.8707	9.17208	0.796912	0.0950808
Region_164001	chr16	53814736	53815027	291	4	12	32.0068	9.74503	0.591147	0.119446
Region_164002	chr16	53891798	53891903	105	4	12	38.0884	12.0114	0.780178	0.0705264
Region_164003	chr16	53898004	53898289	285	5	22	46.4966	12.9991	0.825928	0.0646663
Region_164004	chr16	53914615	53914728	113	6	15	48.1224	15.6682	0.890775	0.0780445
Region_164005	chr16	53937003	53937630	627	9	28	65.483	14.954	0.835254	0.0784126
Region_164006	chr16	53966781	53967043	262	6	21	51.6735	13.6824	0.839333	0.0669419
Region_164007	chr16	53984772	53984903	131	3	12	27.3673	8.768	0.837971	0.0722896
Region_164008	chr16	53991182	53991477	295	7	29	62.3197	17.3118	0.507641	0.068263
Region_164009	chr16	54029967	54030251	284	4	13	32.381	9.01394	0.822425	0.0750505
Region_164010	chr16	54035921	54036094	173	3	12	28.3333	9.96867	0.912884	0.0626099
Region_164011	chr16	54052319	54052580	261	4	13	31.449	8.60804	0.912756	0.0612482
Region_164012	chr16	54059599	54059846	247	5	16	41.8707	11.7417	0.81612	0.0731098
Region_164013	chr16	54062067	54062320	253	6	19	51.7143	15.5902	0.705168	0.0969325
Region_164014	chr16	54062982	54063361	379	9	25	82.4762	26.8949	0.765286	0.0783795
Region_164015	chr16	54070421	54070838	417	6	16	49.7687	13.1499	0.893383	0.0655944
Region_164016	chr16	54107979	54108306	327	5	13	43.9524	12.2006	0.877298	0.0710163
Region_164017	chr16	54110347	54110557	210	8	26	61.7891	17.3727	0.602838	0.0918978
Region_164018	chr16	54134205	54134630	425	6	12	50.7823	17.738	0.561931	0.0959918
Region_164019	chr16	54138546	54138865	319	4	13	31.2177	8.59079	0.874381	0.071073
Region_164020	chr16	54143031	54143215	184	4	12	32.7687	11.3416	0.600669	0.179145
Region_164021	chr16	54150682	54151036	354	8	25	63.9184	21.5186	0.768416	0.082985
Region_164022	chr16	54152746	54152968	222	6	16	44.3878	12.8321	0.690905	0.0872009
Region_164023	chr16	54158771	54158984	213	6	15	51.7075	16.4401	0.88318	0.0681814
Region_164024	chr16	54161594	54161853	259	8	24	66.4422	19.2162	0.868543	0.072262
Region_164025	chr16	54166586	54167513	927	15	50	131.578	30.8445	0.684423	0.0617749
Region_164026	chr16	54168460	54168739	279	5	15	41.3537	12.4509	0.818403	0.09158
Region_164027	chr16	54171845	54172090	245	5	14	41.3946	11.6804	0.313593	0.112061
Region_164028	chr16	54173476	54173795	319	8	24	75.2381	29.12	0.864492	0.0683901
Region_164029	chr16	54175179	54175444	265	9	20	75.8367	26.3288	0.526588	0.100992
Region_164030	chr16	54193180	54193385	205	5	17	41.5442	12.6189	0.681603	0.0906905
Region_164031	chr16	54208696	54209456	760	14	43	116.605	36.6377	0.610368	0.07754
Region_164032	chr16	54210870	54211406	536	11	26	95.5238	22.7172	0.525176	0.0824864
Region_164033	chr16	54213020	54213269	249	10	17	83.5918	31.4999	0.389251	0.117746
Region_164034	chr16	54216297	54216776	479	10	34	92.6735	23.0652	0.740354	0.0653731
Region_164035	chr16	54216952	54217495	543	8	28	72.4014	22.9686	0.7148	0.063147
Region_164036	chr16	54219546	54219759	213	5	18	43.3741	12.3844	0.710809	0.0812484
Region_164037	chr16	54221462	54221695	233	5	19	43.1769	10.7867	0.821408	0.0713908
Region_164038	chr16	54226780	54227135	355	8	31	64.0068	15.4585	0.733978	0.0765643
Region_164039	chr16	54239680	54239982	302	7	20	52.0204	15.941	0.669994	0.105036
Region_164040	chr16	54241878	54241968	90	5	15	47.0204	15.2856	0.722757	0.125795
Region_164041	chr16	54243435	54243580	145	4	13	36.5306	10.5923	0.702167	0.0812411
Region_164042	chr16	54247058	54247391	333	6	23	47.8571	11.5272	0.74985	0.0828285
Region_164043	chr16	54248299	54248935	636	11	48	99.7007	25.5454	0.443074	0.085803
Region_164044	chr16	54251925	54252249	324	9	20	79.8776	29.1522	0.557298	0.0974716
Region_164045	chr16	54253396	54253804	408	7	15	59.2109	21.8946	0.422834	0.106904
Region_164046	chr16	54253978	54254243	265	7	15	66.6531	26.7299	0.440337	0.124442
Region_164047	chr16	54257885	54258083	198	4	12	32.9592	12.1457	0.431139	0.118442
Region_164048	chr16	54258375	54258849	474	6	22	45.7619	11.8855	0.395153	0.105732
Region_164049	chr16	54265665	54265876	211	7	21	69.7143	29.2893	0.475615	0.107565
Region_164050	chr16	54266402	54266503	101	3	12	29.932	8.6386	0.61473	0.127715
Region_164051	chr16	54268422	54268713	291	7	16	60.7347	20.0015	0.747803	0.0811516
Region_164052	chr16	54269924	54270091	167	5	14	37.619	11.7359	0.885047	0.0693469
Region_164053	chr16	54272955	54273260	305	10	37	88.9796	24.2618	0.765829	0.0754652
Region_164054	chr16	54273424	54273713	289	6	14	52.3469	16.5358	0.859617	0.0697647
Region_164055	chr16	54275972	54276263	291	6	12	53.8707	16.0061	0.891089	0.060175
Region_164056	chr16	54279646	54279944	298	4	14	33.2857	8.77418	0.773274	0.0722584
Region_164057	chr16	54283219	54283786	567	14	61	124.721	32.0639	0.239802	0.0957526
Region_164058	chr16	54289769	54290077	308	9	23	73.3673	21.0232	0.209275	0.0774437
Region_164059	chr16	54298782	54298953	171	4	13	38.1701	14.8971	0.787044	0.0879952
Region_164060	chr16	54301637	54301815	178	4	12	30.1224	9.05606	0.933755	0.0603182
Region_164061	chr16	54303490	54303686	196	6	26	57.2109	18.0991	0.391685	0.101267
Region_164062	chr16	54313947	54314205	258	5	16	44.6327	14.3951	0.669931	0.0960453
Region_164063	chr16	54316813	54317090	277	6	23	64.5918	20.9611	0.586401	0.0939422
Region_164064	chr16	54317369	54317579	210	8	18	65.1156	22.3939	0.667418	0.0896992
Region_164065	chr16	54321188	54321306	118	7	15	54.3333	19.2059	0.597653	0.0921561
Region_164066	chr16	54325916	54326592	676	7	21	65.381	18.8165	0.518206	0.0867751
Region_164067	chr16	54327867	54328119	252	6	14	47.4014	16.1854	0.544857	0.0935668
Region_164068	chr16	54328690	54328761	71	4	13	35.2585	10.7729	0.324506	0.115363
Region_164069	chr16	54329283	54329599	316	5	13	45.9388	13.0217	0.546828	0.0907058
Region_164070	chr16	54343307	54343449	142	7	15	57.2109	17.5715	0.745251	0.0814662
Region_164071	chr16	54344827	54344974	147	6	16	45.8435	14.2837	0.462513	0.121315
Region_164072	chr16	54346406	54346730	324	7	23	71.1429	22.9577	0.368495	0.0965416
Region_164073	chr16	54351741	54352040	299	6	17	64.9592	29.4513	0.479609	0.0887866
Region_164074	chr16	54352613	54353031	418	6	23	45.7823	10.6014	0.586385	0.104474
Region_164075	chr16	54359338	54359585	247	6	13	63.1769	25.499	0.29522	0.115081
Region_164076	chr16	54362737	54362911	174	8	12	67.3129	24.258	0.383973	0.104911
Region_164077	chr16	54374019	54374353	334	10	29	84.966	26.62	0.182962	0.0788256
Region_164078	chr16	54375522	54375809	287	7	23	58.8639	19.7878	0.491163	0.110407
Region_164079	chr16	54376494	54376857	363	6	13	52.7143	13.031	0.496735	0.0927082
Region_164080	chr16	54381011	54381318	307	4	16	37.3605	11.3106	0.367728	0.114204
Region_164081	chr16	54381838	54382076	238	7	19	59.5306	17.6493	0.634012	0.0971588
Region_164082	chr16	54382493	54382776	283	4	14	30.8844	9.29687	0.2821	0.109272
Region_164083	chr16	54387585	54388064	479	8	15	65.2517	19.849	0.517739	0.102963
Region_164084	chr16	54390086	54390232	146	5	12	41.2041	13.8302	0.548385	0.0887625
Region_164085	chr16	54397170	54397298	128	4	13	35.4558	10.2498	0.390364	0.119679
Region_164086	chr16	54407874	54408138	264	9	16	84.7823	33.4575	0.256742	0.101079
Region_164087	chr16	54412180	54412649	469	16	26	138.293	52.3195	0.370169	0.0715606
Region_164088	chr16	54413049	54413553	504	8	32	72.966	19.7635	0.492646	0.088907
Region_164089	chr16	54414125	54414659	534	13	31	121.435	46.9764	0.418821	0.098223
Region_164090	chr16	54414827	54415597	770	16	48	124.422	32.967	0.664294	0.0719183
Region_164091	chr16	54419109	54419356	247	4	15	33.619	10.0828	0.761837	0.0862352
Region_164092	chr16	54423481	54423974	493	6	22	44.9456	11.2899	0.727877	0.074265
Region_164093	chr16	54425726	54426204	478	9	28	77.068	22.7026	0.261381	0.0978698
Region_164094	chr16	54427486	54427784	298	6	17	58.0272	20.4273	0.571488	0.113073
Region_164095	chr16	54430347	54430636	289	8	19	58.7279	15.7882	0.25288	0.073655
Region_164096	chr16	54431237	54431601	364	10	34	79.585	22.0189	0.450631	0.0964506
Region_164097	chr16	54432189	54432752	563	17	50	142.646	50.119	0.441594	0.0735556
Region_164098	chr16	54436532	54436832	300	7	22	60.6054	17.8401	0.449615	0.102047
Region_164099	chr16	54441411	54441692	281	6	12	42.585	12.543	0.527326	0.126793
Region_164100	chr16	54447272	54447927	655	16	23	146.061	50.8631	0.465006	0.0646506
Region_164101	chr16	54449097	54449292	195	4	13	34.2177	9.81089	0.866571	0.0712689
Region_164102	chr16	54451750	54452175	425	8	28	59.2585	15.2469	0.496121	0.0946245
Region_164103	chr16	54459461	54459691	230	6	14	43.3673	14.7783	0.499213	0.123291
Region_164104	chr16	54460354	54460508	154	6	19	50.2925	14.8823	0.697748	0.091237
Region_164105	chr16	54470333	54470869	536	9	35	70.5782	17.3193	0.610396	0.0867457
Region_164106	chr16	54471418	54471625	207	7	25	57.4762	18.2971	0.354792	0.124259
Region_164107	chr16	54477689	54478009	320	6	14	47.3537	13.3097	0.605031	0.107919
Region_164108	chr16	54481112	54481591	479	13	42	119.952	36.3748	0.781662	0.0741873
Region_164109	chr16	54484898	54485202	304	8	24	80.1497	30.0083	0.510306	0.0813022
Region_164110	chr16	54489259	54489410	151	5	12	52.9252	17.9955	0.460858	0.101958
Region_164111	chr16	54490855	54491218	363	6	20	50.3469	13.0629	0.653677	0.110286
Region_164112	chr16	54492859	54492952	93	5	12	45.3741	14.4688	0.832584	0.0767779
Region_164113	chr16	54494104	54494276	172	4	13	30.5238	9.3357	0.507936	0.127451
Region_164114	chr16	54496940	54497191	251	5	12	41.3878	13.0402	0.76934	0.103174
Region_164115	chr16	54499329	54499512	183	4	13	35.7891	10.8774	0.678541	0.105197
Region_164116	chr16	54506935	54507319	384	6	17	49.8095	13.2465	0.422064	0.103372
Region_164117	chr16	54507929	54508818	889	26	85	252.027	74.8062	0.580725	0.0937603
Region_164118	chr16	54511007	54511219	212	7	12	54.9456	20.9424	0.88159	0.0621338
Region_164119	chr16	54512419	54513107	688	26	76	218.578	67.2789	0.706286	0.069402
Region_164120	chr16	54514981	54515272	291	6	21	48.3197	13.8964	0.187415	0.0904134
Region_164121	chr16	54517151	54517496	345	7	21	61.0748	17.8928	0.256272	0.0797949
Region_164122	chr16	54525086	54525437	351	5	20	41.1633	10.6166	0.469536	0.105955
Region_164123	chr16	54530486	54530924	438	9	27	70.6122	20.9985	0.540136	0.0841937
Region_164124	chr16	54534877	54535071	194	4	12	31.7211	10.707	0.671366	0.10824
Region_164125	chr16	54536459	54536714	255	5	16	40.4694	12.5503	0.490629	0.117352
Region_164126	chr16	54540693	54541092	399	9	28	74.2041	19.0241	0.324876	0.0929927
Region_164127	chr16	54543200	54543734	534	9	31	78.2449	17.9201	0.347688	0.0909256
Region_164128	chr16	54544440	54544637	197	5	12	35.8503	9.58834	0.478075	0.131755
Region_164129	chr16	54545222	54545445	223	5	18	43.5442	12.8005	0.243261	0.0958515
Region_164130	chr16	54545869	54546253	384	12	27	112.265	32.6107	0.290088	0.0865744
Region_164131	chr16	54546590	54546746	156	5	12	42.9932	14.834	0.315917	0.107277
Region_164132	chr16	54547335	54547544	209	7	15	53.4014	17.8047	0.363958	0.119082
Region_164133	chr16	54548013	54548543	530	9	35	69.1905	17.4007	0.392634	0.0970477
Region_164134	chr16	54550460	54550615	155	3	13	29.2381	8.04723	0.373862	0.124872
Region_164135	chr16	54551661	54552233	572	8	29	65.2245	15.322	0.484678	0.0981212
Region_164136	chr16	54558810	54559299	489	13	45	111.49	39.4946	0.580635	0.0862027
Region_164137	chr16	54562500	54562838	338	5	16	39.2993	11.0108	0.497929	0.0879
Region_164138	chr16	54572251	54572729	478	6	27	53.517	12.7399	0.790446	0.0926765
Region_164139	chr16	54576313	54576701	388	5	14	38.3605	9.6826	0.438659	0.1157
Region_164140	chr16	54577324	54577680	356	13	28	108.83	36.9632	0.722354	0.103665
Region_164141	chr16	54577984	54578276	292	7	26	55.3469	15.3488	0.840681	0.0781424
Region_164142	chr16	54585865	54586193	328	8	17	65.2381	23.3612	0.869473	0.073845
Region_164143	chr16	54588141	54588370	229	5	14	38.8639	12.447	0.753515	0.0910692
Region_164144	chr16	54596627	54596978	351	8	18	69.0068	23.8317	0.766217	0.0921121
Region_164145	chr16	54602633	54602954	321	6	13	49.7483	16.873	0.47836	0.0922512
Region_164146	chr16	54612057	54612404	347	5	12	44.6735	15.4792	0.887869	0.0647037
Region_164147	chr16	54622921	54623330	409	10	38	91.4014	28.3896	0.640538	0.0862721
Region_164148	chr16	54628871	54629147	276	10	32	79.4286	25.9399	0.294207	0.127759
Region_164149	chr16	54632289	54632444	155	4	13	33.0816	8.56123	0.826021	0.0798817
Region_164150	chr16	54638422	54638756	334	6	24	49.4286	13.449	0.809049	0.0748378
Region_164151	chr16	54647009	54647410	401	5	17	42.4422	10.6225	0.721269	0.0734699
Region_164152	chr16	54649802	54650155	353	7	17	56.415	15.1891	0.766588	0.106566
Region_164153	chr16	54651347	54651746	399	14	41	127.286	39.0693	0.858568	0.0630151
Region_164154	chr16	54654215	54654799	584	15	55	112.456	26.9419	0.780774	0.0758055
Region_164155	chr16	54673876	54674179	303	5	17	42.4694	12.1177	0.868184	0.0715368
Region_164156	chr16	54684122	54684317	195	4	12	36.517	11.2264	0.819084	0.0858808
Region_164157	chr16	54691113	54691386	273	6	22	56.9592	16.0504	0.744359	0.0860282
Region_164158	chr16	54696376	54697014	638	14	67	117.429	25.1382	0.657662	0.0689963
Region_164159	chr16	54697175	54697874	699	16	70	148.571	37.6983	0.488397	0.083533
Region_164160	chr16	54713813	54713999	186	6	19	46.7483	14.334	0.746445	0.0969659
Region_164161	chr16	54715899	54716052	153	6	14	67.3469	26.9593	0.832582	0.0765885
Region_164162	chr16	54716895	54717021	126	4	13	34.9252	11.2214	0.797117	0.0956064
Region_164163	chr16	54717501	54718262	761	11	49	110.898	31.1946	0.750441	0.0722232
Region_164164	chr16	54718450	54718643	193	10	23	105.565	45.23	0.762306	0.0862471
Region_164165	chr16	54719765	54719996	231	7	28	65.1701	16.3374	0.814053	0.0742939
Region_164166	chr16	54735221	54735570	349	9	30	83.8776	26.4831	0.81026	0.0744994
Region_164167	chr16	54735906	54736355	449	8	17	64.6122	15.4705	0.825746	0.0674409
Region_164168	chr16	54736533	54736861	328	8	22	67.5986	18.6671	0.729449	0.0733938
Region_164169	chr16	54745294	54745545	251	5	16	41.2313	11.9749	0.876078	0.0674205
Region_164170	chr16	54750254	54750543	289	4	14	33.2857	8.28516	0.684287	0.113225
Region_164171	chr16	54757821	54758334	513	10	31	86.483	21.7559	0.762039	0.066584
Region_164172	chr16	54759830	54760059	229	5	15	44.1837	12.4642	0.305174	0.0873729
Region_164173	chr16	54763938	54764525	587	10	34	78.2381	19.1516	0.719587	0.0846319
Region_164174	chr16	54773749	54774013	264	4	14	34.6599	11.0481	0.747502	0.109448
Region_164175	chr16	54774951	54775310	359	5	17	41.551	10.5169	0.562071	0.0821226
Region_164176	chr16	54776129	54776272	143	5	15	44.3946	15.2277	0.88699	0.0652926
Region_164177	chr16	54793791	54794061	270	6	15	48.5646	14.9406	0.843727	0.0744689
Region_164178	chr16	54794876	54795204	328	4	14	36.2653	9.94735	0.879064	0.0714494
Region_164179	chr16	54800167	54800645	478	8	23	69.2313	18.0187	0.840494	0.0617049
Region_164180	chr16	54802020	54802236	216	4	13	37.9184	12.0986	0.814259	0.0960084
Region_164181	chr16	54807676	54808040	364	6	20	49.8776	14.0911	0.884807	0.0640812
Region_164182	chr16	54813589	54813874	285	4	15	33.9796	10.1107	0.733673	0.0824253
Region_164183	chr16	54816383	54816637	254	5	13	46.483	12.8545	0.834854	0.0770654
Region_164184	chr16	54817809	54818118	309	11	24	85.2041	24.7779	0.621483	0.0991505
Region_164185	chr16	54830684	54831299	615	8	26	63.6463	16.8461	0.660315	0.0673416
Region_164186	chr16	54846618	54846906	288	7	22	62.2381	19.1022	0.651712	0.0738058
Region_164187	chr16	54848316	54848512	196	4	14	36.3469	10.4466	0.885983	0.0770447
Region_164188	chr16	54852122	54852386	264	7	24	63.483	17.044	0.70899	0.0649479
Region_164189	chr16	54867183	54867497	314	5	17	40.8707	11.2148	0.804319	0.0655264
Region_164190	chr16	54890338	54890602	264	4	12	35.5238	10.8339	0.81249	0.0838228
Region_164191	chr16	54893293	54893540	247	5	14	40.9116	11.374	0.890008	0.0654104
Region_164192	chr16	54911203	54911462	259	5	12	53.1769	18.2004	0.688452	0.0833822
Region_164193	chr16	54931725	54932017	292	15	52	140.082	45.4562	0.506471	0.123411
Region_164194	chr16	54933791	54933892	101	8	13	69.4082	28.3691	0.288741	0.151866
Region_164195	chr16	54935320	54935640	320	8	22	55.381	14.3995	0.484432	0.128438
Region_164196	chr16	54943136	54943333	197	4	15	32.8231	9.56213	0.845825	0.0805427
Region_164197	chr16	54948816	54949119	303	7	12	58.2109	17.4859	0.414438	0.120238
Region_164198	chr16	54952343	54952608	265	4	14	32.7143	8.36005	0.565323	0.07895
Region_164199	chr16	54962814	54963162	348	8	23	66.4626	21.047	0.668907	0.0844594
Region_164200	chr16	54969159	54969689	530	10	31	82.0204	19.7884	0.663116	0.0696281
Region_164201	chr16	54974310	54974560	250	6	14	49.7007	16.9291	0.673137	0.0999345
Region_164202	chr16	54976725	54977475	750	16	57	137.959	43.0616	0.81058	0.0617311
Region_164203	chr16	54977940	54978085	145	6	15	48.2177	16.8801	0.748299	0.0776984
Region_164204	chr16	54985468	54985669	201	6	15	59.1361	23.5348	0.844039	0.0617567
Region_164205	chr16	54986549	54986929	380	8	20	66.8639	24.336	0.789222	0.0757038
Region_164206	chr16	54988821	54989221	400	9	22	79.9252	30.6091	0.759698	0.0731817
Region_164207	chr16	54992633	54992998	365	6	19	48.2789	14.7434	0.3261	0.103439
Region_164208	chr16	54996257	54996571	314	7	17	64.966	22.2503	0.397812	0.0941014
Region_164209	chr16	54999501	54999648	147	8	23	72.102	22.6878	0.332765	0.0993415
Region_164210	chr16	54999884	55000310	426	8	15	80.7347	31.2084	0.611805	0.0886761
Region_164211	chr16	55001232	55001545	313	5	17	36.4966	10.4798	0.362295	0.113913
Region_164212	chr16	55003722	55004055	333	8	13	64.7687	23.6768	0.657557	0.0861418
Region_164213	chr16	55005282	55005518	236	6	29	55.2109	15.614	0.67697	0.082514
Region_164214	chr16	55006995	55007350	355	9	24	71.5442	18.5089	0.299706	0.0909536
Region_164215	chr16	55007820	55008681	861	16	37	143.735	35.12	0.462089	0.0809414
Region_164216	chr16	55010722	55011306	584	14	28	125.136	37.6886	0.581283	0.0796335
Region_164217	chr16	55015128	55015448	320	8	27	79.7143	26.2548	0.267456	0.0841432
Region_164218	chr16	55031802	55032199	397	11	36	98.4898	29.5636	0.336091	0.096602
Region_164219	chr16	55033880	55034094	214	9	17	81.2517	35.8341	0.615582	0.119905
Region_164220	chr16	55039249	55039341	92	6	13	50.5238	16.3784	0.379672	0.115303
Region_164221	chr16	55042302	55042610	308	7	20	59.585	17.4237	0.757262	0.0713328
Region_164222	chr16	55044969	55045198	229	5	12	43.8163	13.598	0.444108	0.105417
Region_164223	chr16	55045853	55046172	319	8	24	62.1701	17.3767	0.524694	0.100774
Region_164224	chr16	55046506	55046774	268	7	16	53.0884	14.9611	0.550544	0.11312
Region_164225	chr16	55053457	55053676	219	6	22	49.7483	14.385	0.524956	0.0834848
Region_164226	chr16	55076588	55076753	165	4	12	35.3129	11.7385	0.283915	0.126273
Region_164227	chr16	55082312	55082559	247	12	34	89.1701	24.0149	0.551986	0.108009
Region_164228	chr16	55086278	55086502	224	6	16	48.5102	13.5679	0.627422	0.0904403
Region_164229	chr16	55095735	55096050	315	8	16	69.9864	22.9057	0.519211	0.0913757
Region_164230	chr16	55097736	55097887	151	3	12	34.9456	11.4124	0.542906	0.149134
Region_164231	chr16	55103778	55104020	242	8	21	69.3333	22.2435	0.475428	0.106908
Region_164232	chr16	55106904	55107038	134	7	15	69.068	29.7875	0.469725	0.13626
Region_164233	chr16	55114720	55115168	448	10	29	96.2177	33.9741	0.435023	0.0909116
Region_164234	chr16	55116281	55116907	626	11	30	93.3197	23.734	0.433241	0.0751243
Region_164235	chr16	55125673	55126245	572	10	36	85.0476	20.2286	0.360409	0.0676886
Region_164236	chr16	55138953	55139482	529	7	25	62.2313	20.4963	0.462145	0.0978877
Region_164237	chr16	55139715	55140030	315	5	16	39.3469	10.872	0.336522	0.101667
Region_164238	chr16	55145208	55145442	234	3	12	27.6803	7.35963	0.396949	0.112767
Region_164239	chr16	55147070	55147358	288	6	14	47.0884	16.2506	0.259843	0.0975193
Region_164240	chr16	55147583	55147992	409	7	24	54.932	14.2033	0.428471	0.111569
Region_164241	chr16	55151077	55151419	342	6	19	54.9932	17.2906	0.370612	0.100902
Region_164242	chr16	55155605	55156179	574	13	22	101.796	29.4609	0.570094	0.080228
Region_164243	chr16	55158003	55158158	155	6	18	56.0272	20.0181	0.481488	0.109341
Region_164244	chr16	55161392	55161584	192	4	13	35.449	12.6903	0.363677	0.134082
Region_164245	chr16	55167285	55167478	193	6	14	46.7687	14.8102	0.593314	0.141332
Region_164246	chr16	55169843	55170057	214	7	27	61.2993	16.3105	0.33345	0.104094
Region_164247	chr16	55180730	55181039	309	4	15	34.3469	8.71595	0.279239	0.117107
Region_164248	chr16	55188465	55188789	324	7	24	55.3741	16.2368	0.421456	0.111296
Region_164249	chr16	55190542	55190725	183	5	21	42.5442	11.586	0.433404	0.11824
Region_164250	chr16	55191061	55191288	227	6	15	52.2517	18.6356	0.301428	0.103647
Region_164251	chr16	55203623	55203876	253	7	17	53.4082	14.4615	0.382538	0.109672
Region_164252	chr16	55204545	55204990	445	6	17	51.2313	15.3235	0.354325	0.0872012
Region_164253	chr16	55206206	55206540	334	5	13	41.2857	11.5806	0.3893	0.12158
Region_164254	chr16	55210194	55210567	373	6	17	47.2109	12.3362	0.393535	0.101526
Region_164255	chr16	55213743	55214061	318	4	13	32.9116	8.89276	0.230155	0.0910544
Region_164256	chr16	55222622	55223041	419	10	27	86.6054	24.4192	0.342228	0.0861624
Region_164257	chr16	55224145	55224484	339	7	13	61.9116	17.6751	0.347983	0.092746
Region_164258	chr16	55241637	55242045	408	5	16	42.1497	12.1657	0.390299	0.121165
Region_164259	chr16	55242257	55242585	328	9	26	83.6871	36.4349	0.424217	0.103286
Region_164260	chr16	55246145	55246333	188	4	12	29.3537	9.53135	0.409512	0.13426
Region_164261	chr16	55247180	55247556	376	6	19	55.2177	19.0229	0.466403	0.105473
Region_164262	chr16	55248449	55248672	223	6	13	49.8639	16.3278	0.307832	0.112367
Region_164263	chr16	55255760	55255991	231	7	14	63.5782	24.1122	0.385602	0.0896345
Region_164264	chr16	55256513	55256961	448	16	58	136.626	43.2399	0.523592	0.0738799
Region_164265	chr16	55258637	55258876	239	7	23	59.7007	16.1777	0.70987	0.0727295
Region_164266	chr16	55259911	55260310	399	7	22	65.1361	16.2277	0.475336	0.0873004
Region_164267	chr16	55264834	55264970	136	4	13	39.6939	11.9029	0.460848	0.09559
Region_164268	chr16	55265140	55265415	275	9	32	78.2585	21.2223	0.44885	0.110937
Region_164269	chr16	55271237	55271610	373	4	14	34.3265	8.87521	0.3423	0.116213
Region_164270	chr16	55275354	55275627	273	4	12	37.5578	10.1685	0.448522	0.0771494
Region_164271	chr16	55279596	55279829	233	7	19	56.4898	17.6679	0.391301	0.113688
Region_164272	chr16	55284628	55285093	465	7	19	56.0136	14.6489	0.367562	0.092075
Region_164273	chr16	55297127	55297367	240	5	15	41.381	11.6562	0.254269	0.117847
Region_164274	chr16	55313765	55314223	458	6	23	52.415	13.5008	0.257487	0.0876365
Region_164275	chr16	55329429	55329592	163	7	16	62.3673	25.5876	0.303167	0.116635
Region_164276	chr16	55338095	55338257	162	6	12	48.8367	19.7914	0.451113	0.110107
Region_164277	chr16	55338578	55339122	544	10	30	84.5034	19.983	0.490607	0.0740947
Region_164278	chr16	55346665	55347367	702	14	70	125.612	26.9633	0.530456	0.0725293
Region_164279	chr16	55353065	55353523	458	5	18	44.3333	12.1042	0.282992	0.0934525
Region_164280	chr16	55359145	55359338	193	5	22	55.4286	14.4597	0.282653	0.10881
Region_164281	chr16	55364802	55365072	270	5	14	44.9116	14.7958	0.332192	0.115591
Region_164282	chr16	55371120	55371741	621	16	53	135.905	41.2607	0.354968	0.0700887
Region_164283	chr16	55372350	55372676	326	7	22	60.8571	18.7879	0.439824	0.103456
Region_164284	chr16	55376719	55376940	221	7	17	58.5102	21.9727	0.333143	0.130317
Region_164285	chr16	55379331	55379720	389	12	33	101.524	28.0441	0.483041	0.0981438
Region_164286	chr16	55390213	55390528	315	5	14	44.4694	14.5495	0.339788	0.110916
Region_164287	chr16	55390728	55391067	339	7	26	53.551	15.0907	0.502353	0.109391
Region_164288	chr16	55391436	55391594	158	5	14	40.551	11.2098	0.322242	0.102098
Region_164289	chr16	55396155	55396361	206	6	18	53.0204	15.2439	0.493195	0.117348
Region_164290	chr16	55399642	55399967	325	5	13	44.6463	17.8063	0.410197	0.114498
Region_164291	chr16	55408920	55409162	242	7	19	58.5374	19.9655	0.474448	0.106981
Region_164292	chr16	55409815	55409957	142	6	18	55.6803	17.9627	0.560853	0.11651
Region_164293	chr16	55415746	55415986	240	8	20	70.2177	21.7033	0.401517	0.0954636
Region_164294	chr16	55419107	55419532	425	5	19	40.0136	10.2796	0.22413	0.091197
Region_164295	chr16	55423479	55423820	341	7	28	60.8912	18.9517	0.387001	0.0969085
Region_164296	chr16	55429261	55429457	196	4	14	36.2789	11.1729	0.343587	0.101251
Region_164297	chr16	55433577	55433744	167	4	12	41.1837	16.2654	0.55023	0.115224
Region_164298	chr16	55443535	55443790	255	6	28	65.2789	20.3061	0.294624	0.0978803
Region_164299	chr16	55457618	55457877	259	6	21	53.517	15.1641	0.650709	0.107867
Region_164300	chr16	55465528	55465765	237	6	13	60.3537	29.6319	0.492634	0.0778713
Region_164301	chr16	55475473	55475642	169	6	16	48.5986	16.6115	0.770641	0.0736826
Region_164302	chr16	55476020	55476502	482	8	27	75.7959	21.2686	0.714447	0.0845342
Region_164303	chr16	55477987	55478748	761	16	51	126.81	31.441	0.509786	0.0863517
Region_164304	chr16	55494503	55494807	304	5	14	38.102	10.2855	0.839673	0.06859
Region_164305	chr16	55505036	55505315	279	6	15	51.7755	17.9386	0.823851	0.0770383
Region_164306	chr16	55556139	55556515	376	6	18	47.517	14.1757	0.860882	0.0792039
Region_164307	chr16	55568831	55569045	214	3	12	27.4898	7.67791	0.652324	0.088074
Region_164308	chr16	55621475	55621590	115	4	12	37.2585	12.1504	0.734405	0.108548
Region_164309	chr16	55626583	55626722	139	6	19	54.517	18.2676	0.762871	0.0841881
Region_164310	chr16	55641504	55641630	126	5	15	40.2653	13.7339	0.832746	0.0749972
Region_164311	chr16	55654385	55654665	280	10	25	88.2857	26.0416	0.52025	0.0886312
Region_164312	chr16	55655002	55655580	578	16	50	175.449	77.428	0.472167	0.0642212
Region_164313	chr16	55658909	55659205	296	7	13	58.7007	19.9188	0.86348	0.0671601
Region_164314	chr16	55670847	55671147	300	6	16	54.2721	18.9948	0.646184	0.0958599
Region_164315	chr16	55673592	55673984	392	4	12	30.2789	8.12638	0.922243	0.0660929
Region_164316	chr16	55674720	55674994	274	5	16	44.9592	12.7767	0.85161	0.0643
Region_164317	chr16	55675499	55675655	156	4	13	39.585	12.1801	0.845186	0.0731106
Region_164318	chr16	55680356	55680462	106	4	16	34.8639	10.3907	0.905218	0.0699439
Region_164319	chr16	55683217	55683469	252	4	12	32.5714	11.2567	0.760172	0.0770905
Region_164320	chr16	55728169	55728435	266	5	14	41.6803	15.6038	0.300995	0.109957
Region_164321	chr16	55729877	55730077	200	6	18	53.4218	19.6928	0.370211	0.123615
Region_164322	chr16	55737534	55737742	208	4	13	32.102	7.94134	0.336189	0.108396
Region_164323	chr16	55737919	55738513	594	12	26	102.381	32.4694	0.345625	0.0888252
Region_164324	chr16	55740040	55740304	264	5	12	41.1156	12.1388	0.414262	0.108543
Region_164325	chr16	55747960	55748133	173	4	12	31.6939	9.55203	0.427135	0.14411
Region_164326	chr16	55748595	55748997	402	8	28	73.1156	20.4177	0.490461	0.0999539
Region_164327	chr16	55755636	55755778	142	4	12	34.5986	11.2089	0.635387	0.126188
Region_164328	chr16	56011285	56011357	72	6	17	50.3946	16.639	0.559363	0.127689
Region_164329	chr16	56016539	56017031	492	6	17	49.1905	14.207	0.32543	0.106389
Region_164330	chr16	56020795	56021006	211	5	17	44.1769	11.322	0.476969	0.156364
Region_164331	chr16	56022229	56022442	213	4	13	32.6599	9.2444	0.491025	0.127696
Region_164332	chr16	56023259	56023631	372	7	17	57.5306	14.5923	0.37252	0.121126
Region_164333	chr16	56054109	56054455	346	4	15	33.517	9.18408	0.480098	0.141385
Region_164334	chr16	56054988	56055132	144	4	12	32.6463	11.4058	0.600877	0.15884
Region_164335	chr16	56076168	56076402	234	6	17	51.415	17.9099	0.434874	0.126594
Region_164336	chr16	56077117	56077531	414	7	21	65.0408	19.7008	0.691221	0.123379
Region_164337	chr16	56079205	56079691	486	8	28	63.2177	14.7056	0.599308	0.117912
Region_164338	chr16	56084562	56084906	344	5	20	40.0272	10.9719	0.566161	0.118278
Region_164339	chr16	56087551	56087816	265	6	15	46.3673	13.4735	0.407847	0.103447
Region_164340	chr16	56093614	56093865	251	5	12	43.4218	18.0611	0.538135	0.10468
Region_164341	chr16	56099114	56099350	236	7	22	65.4286	20.2904	0.677828	0.141121
Region_164342	chr16	56100565	56100638	73	4	15	42.3401	13.1083	0.726924	0.136635
Region_164343	chr16	56106633	56106817	184	6	14	54.2721	23.1379	0.679791	0.127177
Region_164344	chr16	56145023	56145385	362	5	20	45.8639	11.5365	0.595266	0.101982
Region_164345	chr16	56152334	56152708	374	6	18	47.7279	11.6816	0.404945	0.124545
Region_164346	chr16	56161271	56161616	345	6	19	50.7959	13.7352	0.498131	0.122797
Region_164347	chr16	56169895	56170301	406	13	32	106.442	27.9172	0.411494	0.0975085
Region_164348	chr16	56188936	56189298	362	6	21	50.5986	13.3425	0.244612	0.086052
Region_164349	chr16	56189456	56189519	63	5	14	47.585	14.6577	0.173707	0.0942428
Region_164350	chr16	56190261	56190362	101	4	12	28.8571	9.53436	0.160151	0.081183
Region_164351	chr16	56197178	56197508	330	7	14	58.2177	17.1219	0.463987	0.127802
Region_164352	chr16	56204561	56204899	338	6	15	48.2789	13.6536	0.727202	0.118695
Region_164353	chr16	56206593	56206838	245	6	14	50.2517	12.5288	0.74956	0.11736
Region_164354	chr16	56213002	56213119	117	5	15	37.6531	12.0391	0.603198	0.136284
Region_164355	chr16	56222682	56222932	250	9	15	80.2789	27.6586	0.384739	0.0993081
Region_164356	chr16	56224624	56224890	266	7	16	58.449	20.7827	0.732204	0.120678
Region_164357	chr16	56229179	56229487	308	4	15	32.6531	7.91016	0.766829	0.10725
Region_164358	chr16	56229844	56229948	104	4	12	38.5986	11.6187	0.769074	0.101886
Region_164359	chr16	56236686	56236896	210	6	25	57.8231	16.9946	0.816813	0.0965959
Region_164360	chr16	56245214	56245364	150	5	12	42.8163	14.2315	0.841805	0.0840312
Region_164361	chr16	56257432	56257951	519	11	35	104.748	35.8121	0.741269	0.0880973
Region_164362	chr16	56262487	56263159	672	9	34	78.9524	22.7242	0.649544	0.0849061
Region_164363	chr16	56267500	56267664	164	6	12	56.8299	24.0659	0.678779	0.125979
Region_164364	chr16	56282727	56282956	229	4	13	32.7483	9.90146	0.919206	0.0687105
Region_164365	chr16	56284907	56285250	343	8	17	76.7347	31.3396	0.629882	0.0860815
Region_164366	chr16	56293608	56293832	224	6	13	55.5646	16.5728	0.690639	0.0833195
Region_164367	chr16	56298215	56298476	261	6	18	47.7619	14.0991	0.823607	0.101378
Region_164368	chr16	56300945	56301283	338	7	21	64.7483	22.8014	0.670711	0.0649437
Region_164369	chr16	56302603	56302756	153	5	15	41.7075	14.4014	0.895466	0.0633063
Region_164370	chr16	56303664	56304237	573	8	13	65.8844	23.179	0.663582	0.107076
Region_164371	chr16	56314290	56314852	562	17	38	158.694	60.7487	0.600425	0.0872765
Region_164372	chr16	56315057	56315282	225	7	20	62.7959	20.7351	0.58094	0.112697
Region_164373	chr16	56367836	56367981	145	5	12	44.9796	16.0928	0.835597	0.0635874
Region_164374	chr16	56396941	56397227	286	4	17	36.6395	9.96566	0.921236	0.0815834
Region_164375	chr16	56404188	56404424	236	7	17	67.2517	23.9276	0.82728	0.0613945
Region_164376	chr16	56426626	56426882	256	4	14	32.2313	9.23518	0.846977	0.0823149
Region_164377	chr16	56449893	56450302	409	12	43	106.531	28.6869	0.718224	0.0700344
Region_164378	chr16	56452397	56452528	131	8	14	72.7823	30.5259	0.288436	0.0925938
Region_164379	chr16	56473120	56473325	205	5	13	37.7619	10.6516	0.863065	0.0702913
Region_164380	chr16	56518906	56519096	190	6	13	52.4762	16.466	0.741794	0.072715
Region_164381	chr16	56525409	56525706	297	7	21	73.1429	28.3928	0.668083	0.0890757
Region_164382	chr16	56529409	56529717	308	5	15	43.2177	13.5022	0.503679	0.101613
Region_164383	chr16	56532707	56533355	648	10	25	87.7211	29.6513	0.378626	0.0824223
Region_164384	chr16	56539876	56540468	592	13	39	117.531	43.9438	0.33896	0.0850787
Region_164385	chr16	56546723	56547215	492	7	14	59.3265	21.3125	0.643517	0.0887518
Region_164386	chr16	56554501	56554673	172	7	14	57.2449	17.8351	0.699834	0.0977984
Region_164387	chr16	56554994	56555533	539	7	21	56.7891	14.5918	0.433007	0.0959857
Region_164388	chr16	56562412	56562656	244	5	12	40.0952	10.8321	0.891727	0.063277
Region_164389	chr16	56570605	56570752	147	5	13	41.0612	12.9468	0.859116	0.0852675
Region_164390	chr16	56571746	56571932	186	7	12	55.2381	22.9434	0.78582	0.0650899
Region_164391	chr16	56586060	56586516	456	8	29	68.1701	17.2414	0.665465	0.0742232
Region_164392	chr16	56592868	56592960	92	4	13	33.7755	10.4007	0.676803	0.0801058
Region_164393	chr16	56594614	56594909	295	6	19	52.9184	16.1243	0.85223	0.0752248
Region_164394	chr16	56610147	56610566	419	8	24	76.5442	30.2257	0.174473	0.075018
Region_164395	chr16	56631354	56631589	235	6	12	46.966	15.4718	0.868956	0.0668296
Region_164396	chr16	56640641	56640975	334	6	14	47.9048	14.9691	0.697898	0.0821884
Region_164397	chr16	56642007	56642383	376	5	18	41.6054	11.8954	0.842208	0.0673241
Region_164398	chr16	56646860	56647384	524	9	26	79.3469	18.7041	0.806835	0.0661341
Region_164399	chr16	56650787	56651142	355	5	24	40.9184	10.3926	0.800832	0.0865295
Region_164400	chr16	56655597	56655839	242	6	13	49.7075	16.8516	0.887458	0.0637622
Region_164401	chr16	56659960	56660468	508	7	24	62.7551	17.1191	0.837846	0.0748874
Region_164402	chr16	56665877	56666055	178	5	14	44.966	13.3788	0.615119	0.0885107
Region_164403	chr16	56668540	56669000	460	12	28	104.714	38.0942	0.70439	0.0679078
Region_164404	chr16	56670993	56671335	342	7	15	54.6735	15.457	0.613405	0.0978257
Region_164405	chr16	56686969	56687217	248	7	19	59.8503	18.4169	0.721253	0.0739872
Region_164406	chr16	56693911	56694060	149	4	15	35.1497	10.4864	0.908573	0.0674803
Region_164407	chr16	56709107	56709414	307	8	20	62.1837	18.3221	0.401495	0.0735323
Region_164408	chr16	56714861	56715344	483	6	20	51.0952	12.7033	0.690148	0.0655613
Region_164409	chr16	56719273	56719536	263	5	13	38.2721	10.266	0.777875	0.0705698
Region_164410	chr16	56725407	56725826	419	7	22	55.6122	16.1115	0.779685	0.0706567
Region_164411	chr16	56727105	56727310	205	5	12	37.5578	11.9515	0.847042	0.0704189
Region_164412	chr16	56728994	56729210	216	5	16	47.1973	20.1731	0.710516	0.0918065
Region_164413	chr16	56749272	56749616	344	5	14	42.5646	11.0007	0.862935	0.0675634
Region_164414	chr16	56772166	56772495	329	6	21	47.8707	14.7603	0.884759	0.063827
Region_164415	chr16	56861638	56861992	354	8	21	63.034	21.4004	0.652668	0.096818
Region_164416	chr16	56864529	56864661	132	5	12	43.1224	14.2886	0.884281	0.0836489
Region_164417	chr16	56898945	56899140	195	8	20	72.8299	26.4327	0.922137	0.070118
Region_164418	chr16	56917555	56917795	240	7	16	53.619	16.7362	0.375613	0.148423
Region_164419	chr16	56940073	56940392	319	5	14	41.7075	11.3229	0.842193	0.0607593
Region_164420	chr16	56949559	56950074	515	10	31	84.8095	25.1563	0.888998	0.0677073
Region_164421	chr16	56950814	56951160	346	9	18	81.7551	34.8198	0.731374	0.0792743
Region_164422	chr16	56956130	56956735	605	7	20	54.415	13.8603	0.794658	0.0683135
Region_164423	chr16	56965157	56965416	259	4	16	34.6054	10.4453	0.515792	0.0859405
Region_164424	chr16	56978428	56978674	246	4	15	33.2857	10.492	0.905797	0.0637824
Region_164425	chr16	56979802	56980230	428	6	22	52.7619	13.3618	0.852507	0.0633941
Region_164426	chr16	56990003	56990236	233	7	18	65.034	21.0099	0.466707	0.0846471
Region_164427	chr16	57007184	57007335	151	5	15	42.1361	12.3353	0.831268	0.0802851
Region_164428	chr16	57025727	57025837	110	7	12	71.7347	36.0674	0.887099	0.0671312
Region_164429	chr16	57032084	57032315	231	6	14	47.7347	17.383	0.550235	0.131787
Region_164430	chr16	57035798	57035968	170	4	12	37.8163	15.887	0.660489	0.112017
Region_164431	chr16	57050704	57051348	644	8	24	63.8639	19.0934	0.665306	0.0755153
Region_164432	chr16	57052991	57053312	321	5	12	46.449	17.1645	0.605347	0.0999321
Region_164433	chr16	57056948	57057158	210	5	15	40.0068	13.3126	0.671919	0.108811
Region_164434	chr16	57062292	57062671	379	10	32	79.7143	23.058	0.808481	0.0765606
Region_164435	chr16	57082742	57082873	131	6	14	67.9388	32.7394	0.868552	0.0626137
Region_164436	chr16	57083483	57083736	253	7	22	69.3333	27.7191	0.620507	0.0716582
Region_164437	chr16	57128658	57128834	176	5	14	45.7007	17.1014	0.831651	0.0809055
Region_164438	chr16	57139559	57140041	482	9	24	72.9388	22.8974	0.561483	0.0709784
Region_164439	chr16	57142229	57142425	196	9	15	83.1565	35.2732	0.83676	0.0891507
Region_164440	chr16	57151835	57152072	237	5	15	39	10.3308	0.886332	0.0883605
Region_164441	chr16	57277845	57278168	323	5	21	47.3061	17.692	0.176081	0.071288
Region_164442	chr16	57280608	57280892	284	4	15	42.8027	15.0368	0.620488	0.121567
Region_164443	chr16	57342019	57342249	230	6	17	52.3878	18.3047	0.704855	0.128352
Region_164444	chr16	57392249	57392367	118	4	12	37.4082	13.5347	0.847172	0.0877007
Region_164445	chr16	57394841	57395229	388	9	17	76.8912	29.971	0.827375	0.06449
Region_164446	chr16	57407813	57407947	134	3	12	44.4286	18.2498	0.793987	0.0781027
Region_164447	chr16	57421006	57421294	288	4	14	34.6327	10.4567	0.808718	0.0757491
Region_164448	chr16	57422411	57422701	290	7	28	59.551	16.8219	0.113309	0.0752184
Region_164449	chr16	57444830	57445153	323	4	12	32.3333	8.58107	0.883216	0.0650121
Region_164450	chr16	57446407	57446612	205	6	14	55.415	22.5637	0.490981	0.0890387
Region_164451	chr16	57522491	57523154	663	18	36	167.415	58.7362	0.773853	0.0663725
Region_164452	chr16	57525380	57525715	335	6	19	48.8163	15.9038	0.812553	0.0673483
Region_164453	chr16	57531684	57531968	284	6	17	53.3537	21.9629	0.749231	0.075073
Region_164454	chr16	57599409	57599656	247	6	12	53.0816	21.8878	0.860112	0.0680512
Region_164455	chr16	57601954	57602078	124	4	15	35.932	11.2333	0.729933	0.121659
Region_164456	chr16	57611584	57611839	255	5	12	55.2041	22.6468	0.801675	0.0878391
Region_164457	chr16	57618592	57618889	297	7	12	61.3333	24.6377	0.52329	0.108884
Region_164458	chr16	57697508	57697668	160	5	17	38.9048	11.7732	0.913165	0.0664693
Region_164459	chr16	57790888	57791144	256	8	21	62.7619	24.0668	0.676955	0.0803835
Region_164460	chr16	57802873	57803038	165	10	12	89.3878	41.9891	0.619449	0.10746
Region_164461	chr16	57838274	57838891	617	17	47	150.333	48.5138	0.79313	0.0644398
Region_164462	chr16	57844988	57845552	564	10	26	74.449	20.5594	0.6161	0.0962137
Region_164463	chr16	57892836	57893042	206	9	18	76.8367	33.1976	0.655178	0.135024
Region_164464	chr16	57893986	57894234	248	8	21	64.0068	18.6347	0.0680598	0.0626559
Region_164465	chr16	57896268	57896452	184	7	16	56.2721	19.2135	0.831692	0.0649226
Region_164466	chr16	57943771	57944076	305	7	22	54.8299	15.7899	0.808319	0.0706555
Region_164467	chr16	57945693	57945970	277	6	17	49.9116	16.4887	0.436066	0.0797812
Region_164468	chr16	57970437	57970558	121	7	12	55.2177	22.0266	0.745787	0.060907
Region_164469	chr16	58079855	58080368	513	10	36	82.5442	22.1434	0.383092	0.0770119
Region_164470	chr16	58084279	58084724	445	6	16	56.5238	20.96	0.901739	0.0601969
Region_164471	chr16	58104938	58105195	257	5	12	39.0612	13.6508	0.886494	0.0799664
Region_164472	chr16	58109331	58109533	202	6	17	53.9592	21.5505	0.752874	0.116363
Region_164473	chr16	58113690	58114009	319	7	21	61.8027	20.7102	0.878651	0.0646433
Region_164474	chr16	58119316	58119638	322	6	14	55.0204	19.0947	0.694016	0.108517
Region_164475	chr16	58124412	58124642	230	4	16	40.6327	11.8813	0.547904	0.0915206
Region_164476	chr16	58129856	58130002	146	9	14	87.517	43.8279	0.086692	0.0704652
Region_164477	chr16	58155367	58155589	222	5	14	42.1633	12.8287	0.714059	0.069983
Region_164478	chr16	58156157	58156359	202	5	14	42.1769	13.0104	0.758855	0.0642404
Region_164479	chr16	58166597	58167069	472	6	20	47.4354	10.9514	0.84957	0.0725946
Region_164480	chr16	58168121	58168422	301	4	12	35.5306	9.51373	0.918148	0.0635559
Region_164481	chr16	58202392	58202602	210	4	12	32.5782	9.80769	0.810371	0.0850174
Region_164482	chr16	58204177	58204422	245	6	19	49.2857	14.1958	0.725203	0.0808294
Region_164483	chr16	58205187	58205792	605	9	36	77.034	20.332	0.500287	0.0790995
Region_164484	chr16	58225903	58226273	370	6	13	56.9048	23.8693	0.708165	0.0856868
Region_164485	chr16	58243853	58244399	546	10	39	84.8027	21.8415	0.649383	0.0820026
Region_164486	chr16	58249476	58249800	324	4	12	34.551	10.6849	0.213333	0.069997
Region_164487	chr16	58255842	58256289	447	11	27	90.7279	29.7419	0.769165	0.0673979
Region_164488	chr16	58263516	58263863	347	6	16	48.1361	13.9993	0.730692	0.078799
Region_164489	chr16	58265600	58265849	249	5	12	41.2789	17.0799	0.90037	0.0686712
Region_164490	chr16	58267775	58267925	150	5	12	39.2177	13.5493	0.733542	0.104759
Region_164491	chr16	58280253	58280449	196	6	20	53.068	17.0622	0.612507	0.0909646
Region_164492	chr16	58284617	58284806	189	5	12	37.6803	12.7015	0.270312	0.105038
Region_164493	chr16	58285293	58285534	241	5	19	40.7891	12.0622	0.631387	0.110779
Region_164494	chr16	58315420	58315623	203	7	14	50.3537	14.2535	0.569533	0.112685
Region_164495	chr16	58318922	58319056	134	6	15	51.3537	19.674	0.680539	0.100958
Region_164496	chr16	58319640	58319961	321	7	12	54.2517	16.2071	0.755742	0.0930423
Region_164497	chr16	58321403	58321924	521	11	42	95.449	27.6537	0.711078	0.078481
Region_164498	chr16	58327701	58327959	258	7	15	52.3741	17.6865	0.512163	0.117628
Region_164499	chr16	58331092	58331276	184	5	14	48.7891	16.2165	0.374437	0.0993322
Region_164500	chr16	58332320	58332592	272	8	27	68.7347	19.5362	0.630895	0.0783695
Region_164501	chr16	58336323	58336473	150	8	18	60.5102	16.8926	0.415686	0.0836452
Region_164502	chr16	58338117	58338473	356	5	17	39.0068	10.072	0.71191	0.0840546
Region_164503	chr16	58343491	58343604	113	4	12	37.3061	13.3553	0.621748	0.0987245
Region_164504	chr16	58346460	58346627	167	5	12	39.9252	12.8655	0.493429	0.0999416
Region_164505	chr16	58377944	58378187	243	4	14	31.3401	9.34462	0.347152	0.114477
Region_164506	chr16	58393380	58393580	200	6	15	51.0476	17.8215	0.734407	0.091178
Region_164507	chr16	58405306	58405639	333	5	13	42.8367	12.3372	0.601103	0.0875093
Region_164508	chr16	58413434	58413908	474	8	19	66.0204	20.6429	0.430879	0.0876388
Region_164509	chr16	58416044	58416179	135	4	15	31.2993	9.6411	0.804987	0.0821209
Region_164510	chr16	58417179	58417783	604	16	39	120.932	35.3622	0.641351	0.0708001
Region_164511	chr16	58419885	58420331	446	7	17	59.3673	20.6604	0.635479	0.0938807
Region_164512	chr16	58420585	58421034	449	9	27	77.9184	25.1849	0.630629	0.0770314
Region_164513	chr16	58422965	58423288	323	8	24	62.0544	17.6242	0.665236	0.0829936
Region_164514	chr16	58424152	58424494	342	5	22	41.5918	10.0966	0.430696	0.111951
Region_164515	chr16	58429090	58429415	325	8	29	72.5374	21.8172	0.556766	0.0791452
Region_164516	chr16	58430395	58430819	424	10	21	95.3946	37.3771	0.552092	0.100438
Region_164517	chr16	58439145	58439794	649	15	46	128.646	31.7339	0.612109	0.0648413
Region_164518	chr16	58448564	58448717	153	7	16	58.6531	20.869	0.639234	0.0998224
Region_164519	chr16	58461875	58462200	325	5	13	38.4558	10.331	0.641264	0.109407
Region_164520	chr16	58465719	58466163	444	10	23	78.1224	25.4232	0.327428	0.0949052
Region_164521	chr16	58477922	58478257	335	5	13	39.1088	13.4511	0.601362	0.106912
Region_164522	chr16	58479661	58480002	341	7	21	68.6803	22.2036	0.451717	0.0815585
Region_164523	chr16	58481367	58481473	106	7	12	55.6395	21.3791	0.780599	0.0974134
Region_164524	chr16	58485072	58485241	169	6	12	46.5374	18.1441	0.653231	0.0834215
Region_164525	chr16	58537257	58537525	268	7	28	63.585	16.8421	0.833095	0.0663407
Region_164526	chr16	58638333	58638678	345	4	16	34.1837	10.161	0.243876	0.081766
Region_164527	chr16	58661680	58662177	497	13	32	105.571	37.2989	0.349863	0.0690331
Region_164528	chr16	58663563	58663798	235	8	18	64.8503	18.5588	0.701403	0.0843872
Region_164529	chr16	58688166	58688362	196	6	17	46.102	12.7105	0.588804	0.0965253
Region_164530	chr16	58734987	58735312	325	8	24	77.551	25.0094	0.834682	0.0604487
Region_164531	chr16	58744591	58744923	332	8	25	75.0884	23.257	0.660647	0.0824847
Region_164532	chr16	58757827	58757985	158	5	15	36.6599	10.8214	0.801262	0.0901026
Region_164533	chr16	58771057	58771249	192	4	13	35.1224	9.64926	0.265602	0.109044
Region_164534	chr16	58776468	58776702	234	10	18	86.7891	29.7004	0.720809	0.0847279
Region_164535	chr16	58776857	58776933	76	6	15	43.6531	16.3643	0.717077	0.108925
Region_164536	chr16	58788546	58788638	92	6	15	51.619	19.6613	0.759231	0.0847166
Region_164537	chr16	58789948	58790162	214	9	23	74.3605	25.7349	0.681362	0.0832507
Region_164538	chr16	58795694	58795904	210	5	13	42.4898	12.3218	0.534033	0.110381
Region_164539	chr16	58796328	58797198	870	15	37	119.361	25.3177	0.382532	0.0769095
Region_164540	chr16	58815294	58815770	476	7	31	57.7755	12.5277	0.403241	0.0986773
Region_164541	chr16	58829140	58829516	376	7	27	58.4354	14.662	0.587475	0.0911507
Region_164542	chr16	58836348	58836670	322	7	15	53.4014	15.1285	0.530052	0.115859
Region_164543	chr16	58852072	58852628	556	12	42	96.9864	27.2135	0.531563	0.0999278
Region_164544	chr16	58855711	58856034	323	8	14	62.7959	19.6067	0.433366	0.107064
Region_164545	chr16	58862271	58862789	518	8	30	67.9048	17.7379	0.222522	0.0911948
Region_164546	chr16	58866303	58866408	105	4	13	35.1497	14.9333	0.36677	0.143224
Region_164547	chr16	58881829	58881919	90	6	15	57.6939	22.4236	0.625786	0.0874319
Region_164548	chr16	58921741	58921990	249	4	14	34.4286	8.93584	0.24346	0.102068
Region_164549	chr16	58923366	58923781	415	7	24	53.2857	12.7789	0.590833	0.108456
Region_164550	chr16	58937045	58937324	279	5	14	40.2857	12.1802	0.588063	0.113648
Region_164551	chr16	58960825	58961206	381	6	18	45.5578	12.3943	0.33913	0.0965168
Region_164552	chr16	59001937	59002185	248	4	15	35.5306	11.2404	0.353843	0.132548
Region_164553	chr16	59007955	59008154	199	5	14	39.3605	11.7199	0.66012	0.110411
Region_164554	chr16	59011394	59011708	314	4	13	35.585	10.5667	0.196766	0.102629
Region_164555	chr16	59022320	59022461	141	5	17	42.932	12.5604	0.402167	0.126194
Region_164556	chr16	59052161	59052408	247	5	16	43.7143	12.9673	0.313942	0.10801
Region_164557	chr16	59064131	59064381	250	4	13	35.4354	11.4617	0.391037	0.125296
Region_164558	chr16	59077826	59077955	129	5	13	41.9388	14.3976	0.408109	0.113793
Region_164559	chr16	59088703	59088970	267	10	28	73.932	22.6312	0.662553	0.0889872
Region_164560	chr16	59090182	59090377	195	5	12	38.4014	11.0507	0.605248	0.109595
Region_164561	chr16	59100183	59100403	220	4	14	35.3197	9.60806	0.453032	0.121795
Region_164562	chr16	59110116	59110325	209	6	20	49.4694	13.5259	0.471426	0.0928588
Region_164563	chr16	59146961	59147168	207	6	16	42.8571	13.8801	0.650032	0.110667
Region_164564	chr16	59148419	59148585	166	5	12	38.7959	12.7719	0.423386	0.12529
Region_164565	chr16	59153481	59153688	207	4	15	39.932	10.7866	0.543197	0.0987876
Region_164566	chr16	59155032	59155295	263	8	24	65.6871	20.6729	0.591295	0.0939344
Region_164567	chr16	59197628	59197748	120	3	13	33.3946	9.06941	0.371544	0.0990632
Region_164568	chr16	59198278	59198426	148	4	12	36.4626	13.9766	0.492223	0.110806
Region_164569	chr16	59242695	59243016	321	6	12	52.932	15.3103	0.458577	0.108815
Region_164570	chr16	59246675	59247059	384	8	22	70.8503	22.7362	0.429104	0.0973408
Region_164571	chr16	59248371	59248687	316	7	22	66.1224	21.8929	0.549127	0.102371
Region_164572	chr16	59248867	59249433	566	7	20	58.5986	16.501	0.28319	0.0957415
Region_164573	chr16	59265572	59266227	655	12	40	101.238	24.9109	0.435983	0.0934743
Region_164574	chr16	59294352	59294722	370	5	18	41.6259	11.233	0.255061	0.0944518
Region_164575	chr16	59304215	59304459	244	4	13	33.0816	10.3119	0.333388	0.110498
Region_164576	chr16	59333682	59333959	277	10	20	76.0476	23.6241	0.628851	0.0968774
Region_164577	chr16	59338155	59338423	268	5	18	47.5034	15.3142	0.454791	0.121285
Region_164578	chr16	59338999	59339152	153	4	15	37.415	11.0099	0.249428	0.117702
Region_164579	chr16	59367786	59368019	233	9	24	77.3469	25.0825	0.636689	0.0950034
Region_164580	chr16	59370546	59370981	435	11	33	84.381	20.4653	0.456829	0.0994226
Region_164581	chr16	59378475	59378738	263	5	15	46.5578	11.8629	0.27792	0.0940433
Region_164582	chr16	59383216	59383369	153	4	12	32.8707	11.0424	0.377792	0.12012
Region_164583	chr16	59386931	59387077	146	5	12	39.2789	13.197	0.469562	0.139141
Region_164584	chr16	59459868	59460058	190	4	12	31.0204	8.57319	0.387544	0.10675
Region_164585	chr16	59504235	59504766	531	8	21	57.8027	14.5129	0.451706	0.116577
Region_164586	chr16	59517361	59517822	461	8	24	62.4014	17.0365	0.402712	0.105134
Region_164587	chr16	59518023	59518477	454	5	21	40.966	10.7215	0.342415	0.0987975
Region_164588	chr16	59519166	59519399	233	5	15	40.517	12.6265	0.294371	0.108418
Region_164589	chr16	59519821	59520069	248	6	13	52.9252	16.0824	0.459425	0.110417
Region_164590	chr16	59520606	59520774	168	6	15	47.4422	16.1258	0.578769	0.127576
Region_164591	chr16	59521781	59521990	209	8	25	74.4082	25.1695	0.302351	0.104194
Region_164592	chr16	59527856	59527974	118	5	16	39.585	13.0593	0.283125	0.121152
Region_164593	chr16	59532883	59533131	248	9	21	71.483	28.845	0.560029	0.12986
Region_164594	chr16	59533512	59533809	297	5	13	38.8299	10.6722	0.326055	0.115956
Region_164595	chr16	59534500	59535039	539	7	26	58.6735	14.408	0.442204	0.10228
Region_164596	chr16	59538383	59538579	196	4	13	31.0748	8.92978	0.495753	0.12801
Region_164597	chr16	59576655	59576780	125	5	12	49.6122	13.3798	0.640272	0.092362
Region_164598	chr16	59584784	59585003	219	4	14	34.7143	9.87386	0.417535	0.120274
Region_164599	chr16	59587658	59587968	310	5	19	40.1497	10.4189	0.39002	0.123409
Region_164600	chr16	59597276	59597654	378	7	31	61.6327	18.9158	0.296608	0.0912206
Region_164601	chr16	59623369	59623654	285	6	15	47.8639	15.2332	0.588228	0.110882
Region_164602	chr16	59625939	59626180	241	6	26	63.9456	18.6359	0.323452	0.107399
Region_164603	chr16	59670532	59670803	271	5	14	42.1497	12.699	0.317712	0.105696
Region_164604	chr16	59674160	59674287	127	4	15	33.3061	10.2861	0.767159	0.0903895
Region_164605	chr16	59705464	59705710	246	6	19	50.2245	14.8295	0.430934	0.112106
Region_164606	chr16	59707788	59708050	262	4	14	39.5238	10.517	0.44846	0.110578
Region_164607	chr16	59718599	59718855	256	5	16	45.7891	14.1335	0.275165	0.0684291
Region_164608	chr16	59735430	59735694	264	7	24	59.9456	20.1324	0.590113	0.102614
Region_164609	chr16	59743780	59743865	85	5	13	42.2925	13.0127	0.535653	0.108037
Region_164610	chr16	59752081	59752399	318	5	13	42.8639	12.3103	0.232068	0.0909816
Region_164611	chr16	59754569	59754950	381	10	27	83.0816	29.6138	0.597416	0.0954424
Region_164612	chr16	59755315	59755639	324	5	12	43.8299	11.3635	0.579331	0.0898129
Region_164613	chr16	59801980	59802183	203	4	12	33.7143	9.4666	0.230732	0.107104
Region_164614	chr16	59832830	59832997	167	4	13	35.0272	12.2127	0.341114	0.117227
Region_164615	chr16	59839210	59839451	241	6	16	46.9184	14.6664	0.480412	0.133526
Region_164616	chr16	59862822	59863182	360	6	18	55.7075	19.2116	0.382114	0.0936533
Region_164617	chr16	59867390	59867707	317	5	12	42.2177	11.8348	0.309461	0.103192
Region_164618	chr16	59898431	59898576	145	6	18	51.1973	18.6138	0.431332	0.12307
Region_164619	chr16	59906194	59906307	113	5	14	50.9728	15.7267	0.367162	0.123533
Region_164620	chr16	59908042	59908229	187	4	12	33.6259	10.5462	0.485283	0.13882
Region_164621	chr16	59915712	59915854	142	4	14	36.7007	11.8503	0.549541	0.110528
Region_164622	chr16	59956443	59956834	391	6	23	52.3946	15.8588	0.491627	0.101885
Region_164623	chr16	59967978	59968223	245	5	17	41.034	12.3806	0.318811	0.104158
Region_164624	chr16	59993766	59994016	250	5	12	36.9524	11.6109	0.527539	0.13403
Region_164625	chr16	60004618	60004983	365	4	14	32.7823	8.49941	0.224668	0.0987774
Region_164626	chr16	60013838	60014122	284	6	17	53.0544	17.0245	0.413123	0.101891
Region_164627	chr16	60080209	60080419	210	6	15	54.7007	18.9731	0.362897	0.109106
Region_164628	chr16	60089062	60089251	189	4	12	34.0476	10.0923	0.147952	0.0910246
Region_164629	chr16	60120851	60121330	479	18	38	174.898	74.6273	0.553254	0.0831507
Region_164630	chr16	60161184	60161535	351	5	16	38.1701	10.1343	0.514526	0.120622
Region_164631	chr16	60162093	60162196	103	5	12	37.2449	13.3219	0.576446	0.143621
Region_164632	chr16	60170528	60170796	268	6	20	47.5442	12.1228	0.497015	0.10223
Region_164633	chr16	60171954	60172148	194	4	14	38.0204	10.8195	0.547279	0.107921
Region_164634	chr16	60175954	60176358	404	7	16	59.1565	15.266	0.398633	0.0927411
Region_164635	chr16	60183019	60183189	170	7	17	54.5918	17.4896	0.546743	0.10161
Region_164636	chr16	60186357	60186527	170	4	14	38.8776	13.5575	0.29698	0.108134
Region_164637	chr16	60199072	60199297	225	6	20	47.6871	14.1319	0.466462	0.0975627
Region_164638	chr16	60199675	60199919	244	6	21	50.6871	14.2159	0.506367	0.119106
Region_164639	chr16	60201117	60201380	263	4	12	30.585	8.17015	0.373657	0.13892
Region_164640	chr16	60201565	60201701	136	6	14	48.619	18.0931	0.582542	0.11613
Region_164641	chr16	60226878	60227226	348	4	18	33.7959	8.41959	0.260121	0.10933
Region_164642	chr16	60227945	60228211	266	3	12	23.5782	6.61456	0.309952	0.123752
Region_164643	chr16	60231152	60231292	140	5	14	43.1633	12.961	0.447464	0.103974
Region_164644	chr16	60257977	60258171	194	5	13	43.9456	13.3487	0.593449	0.115211
Region_164645	chr16	60263557	60263706	149	5	13	39.2041	13.3226	0.745163	0.101769
Region_164646	chr16	60279274	60279524	250	4	12	29.483	9.28864	0.457935	0.115557
Region_164647	chr16	60281653	60282177	524	6	16	49.2177	11.5756	0.436241	0.0993966
Region_164648	chr16	60295481	60295756	275	3	13	26.7007	7.51201	0.200777	0.105685
Region_164649	chr16	60306687	60306946	259	6	21	48.7551	13.4346	0.462627	0.110171
Region_164650	chr16	60332731	60333244	513	8	28	77.2925	22.479	0.524766	0.0868341
Region_164651	chr16	60353802	60354101	299	7	21	61.7959	15.9871	0.454736	0.1018
Region_164652	chr16	60357194	60357576	382	12	36	97.6327	27.7328	0.61339	0.0908077
Region_164653	chr16	60359620	60359743	123	9	16	79.2313	35.4167	0.77752	0.0775217
Region_164654	chr16	60363247	60363655	408	7	26	60.1905	15.6303	0.342265	0.0931707
Region_164655	chr16	60388864	60389026	162	5	16	40.8027	11.5115	0.33325	0.106616
Region_164656	chr16	60392915	60393232	317	7	21	56.8367	17.1317	0.364283	0.0967991
Region_164657	chr16	60393472	60393678	206	5	15	43.8639	12.5155	0.295269	0.119145
Region_164658	chr16	60412951	60413219	268	5	16	42.3741	11.0443	0.445326	0.119045
Region_164659	chr16	60415582	60415694	112	4	15	36.4762	11.2526	0.387802	0.112916
Region_164660	chr16	60417763	60418270	507	7	20	58.4422	15.5308	0.299083	0.0941869
Region_164661	chr16	60427740	60427888	148	5	17	43.1905	12.4065	0.355846	0.12516
Region_164662	chr16	60470895	60471098	203	7	20	52.449	16.3858	0.385888	0.124821
Region_164663	chr16	60484007	60484187	180	4	12	29.585	8.82	0.411101	0.114695
Region_164664	chr16	60485141	60485397	256	4	14	38.517	11.1855	0.228661	0.0962851
Region_164665	chr16	60542691	60543018	327	7	20	56.0952	16.852	0.321904	0.110823
Region_164666	chr16	60547649	60547808	159	5	13	39.4898	12.7491	0.599724	0.140895
Region_164667	chr16	60560993	60561255	262	4	14	31.9116	9.4593	0.511895	0.119862
Region_164668	chr16	60577698	60577931	233	7	16	60.3878	21.6619	0.585559	0.0990043
Region_164669	chr16	60627396	60627552	156	7	15	54.6871	18.6459	0.389658	0.118852
Region_164670	chr16	60636713	60636961	248	5	14	40.966	11.6997	0.404848	0.103597
Region_164671	chr16	60641216	60641834	618	17	56	146.558	46.4624	0.636767	0.0648574
Region_164672	chr16	60645777	60645887	110	3	12	31	9.1442	0.28562	0.101294
Region_164673	chr16	60662822	60663116	294	6	15	48.585	13.2948	0.412635	0.118011
Region_164674	chr16	60687213	60687354	141	5	14	35.3605	10.1394	0.539526	0.136742
Region_164675	chr16	60702442	60702730	288	6	23	54.619	15.466	0.430334	0.0928994
Region_164676	chr16	60727948	60728284	336	6	18	50.3129	14.9212	0.469366	0.11419
Region_164677	chr16	60740187	60740692	505	9	31	77.932	19.8597	0.271478	0.0772366
Region_164678	chr16	60771065	60771296	231	6	14	50.483	16.1374	0.306198	0.0897186
Region_164679	chr16	60796245	60796501	256	6	22	60.3605	16.5728	0.309229	0.0745309
Region_164680	chr16	60811151	60811404	253	6	15	48.0136	15.5722	0.314211	0.0944275
Region_164681	chr16	60852088	60852534	446	7	12	61.6667	20.4535	0.322451	0.101152
Region_164682	chr16	60852830	60852946	116	3	13	28.6463	9.40985	0.187666	0.0969298
Region_164683	chr16	60868527	60868775	248	6	17	53.1224	14.907	0.511031	0.109992
Region_164684	chr16	60909852	60910023	171	6	21	51.7211	16.8774	0.274076	0.107556
Region_164685	chr16	60977455	60977603	148	4	15	39.2653	11.5221	0.261504	0.0996256
Region_164686	chr16	60993825	60994322	497	8	35	68.6259	17.258	0.42387	0.0905793
Region_164687	chr16	61022566	61022702	136	4	14	38.4014	13.1476	0.204459	0.114414
Region_164688	chr16	61082164	61082486	322	7	23	56.415	18.0357	0.439903	0.125384
Region_164689	chr16	61104158	61104410	252	8	12	59.7007	17.4609	0.352066	0.110497
Region_164690	chr16	61123073	61123274	201	5	13	41	13.2515	0.31759	0.130344
Region_164691	chr16	61127543	61127829	286	5	15	40.6054	11.9792	0.505043	0.132588
Region_164692	chr16	61128015	61128558	543	12	26	108.354	37.4822	0.551656	0.100909
Region_164693	chr16	61191133	61191478	345	4	12	30.7143	8.79835	0.332078	0.118894
Region_164694	chr16	61221782	61221974	192	7	18	60.102	23.0395	0.600397	0.135684
Region_164695	chr16	61250589	61250744	155	4	12	33.2993	11.1971	0.360718	0.112787
Region_164696	chr16	61259361	61259437	76	4	13	35.585	11.149	0.596257	0.127924
Region_164697	chr16	61273311	61273645	334	6	23	45.0136	10.935	0.385154	0.118327
Region_164698	chr16	61296629	61296964	335	7	19	60.449	19.9376	0.429834	0.120167
Region_164699	chr16	61346388	61346723	335	6	12	47	13.8292	0.257291	0.0988579
Region_164700	chr16	61354579	61354868	289	5	16	40.5782	13.7387	0.381626	0.106923
Region_164701	chr16	61360164	61360441	277	11	22	100.721	42.3506	0.509112	0.107575
Region_164702	chr16	61384459	61384670	211	9	21	66.2041	21.1592	0.531509	0.141416
Region_164703	chr16	61385535	61385731	196	6	18	54.4422	15.9996	0.408335	0.118294
Region_164704	chr16	61400780	61401074	294	8	14	65.0204	20.5678	0.27718	0.108266
Region_164705	chr16	61401262	61401540	278	4	12	33.8435	9.32202	0.333102	0.12666
Region_164706	chr16	61412944	61413218	274	6	18	58.8231	20.3324	0.245537	0.102225
Region_164707	chr16	61428860	61429239	379	6	25	54.6395	16.5123	0.561155	0.105257
Region_164708	chr16	61431705	61432067	362	4	17	31.4966	8.10832	0.487721	0.169122
Region_164709	chr16	61452540	61452676	136	7	18	61.4354	22.2708	0.437368	0.139201
Region_164710	chr16	61469385	61469481	96	3	13	29.034	9.45169	0.582909	0.108931
Region_164711	chr16	61470770	61471035	265	5	21	43.8163	12.7215	0.483153	0.136367
Region_164712	chr16	61496076	61496251	175	4	14	36.2653	12.6173	0.565356	0.165168
Region_164713	chr16	61516293	61516503	210	4	13	35.7211	9.91801	0.53167	0.130044
Region_164714	chr16	61521620	61521742	122	5	13	39.068	11.8082	0.345573	0.141496
Region_164715	chr16	61555279	61555548	269	6	22	49.517	14.8874	0.623325	0.171423
Region_164716	chr16	61556986	61557135	149	4	13	35.8299	12.7211	0.503516	0.137362
Region_164717	chr16	61566709	61566986	277	4	12	32.9456	9.01352	0.526037	0.179989
Region_164718	chr16	61567764	61567886	122	4	12	33.4286	10.3288	0.268954	0.116954
Region_164719	chr16	61581922	61582149	227	6	23	50.5986	14.4163	0.582601	0.186746
Region_164720	chr16	61591318	61591672	354	5	18	43.5374	11.602	0.446335	0.146873
Region_164721	chr16	61618895	61619163	268	5	21	49.517	12.564	0.5788	0.179993
Region_164722	chr16	61639666	61639867	201	5	13	45.6327	12.3771	0.62553	0.141065
Region_164723	chr16	61652572	61652792	220	5	13	41.8095	13.2837	0.47835	0.143804
Region_164724	chr16	61655233	61655569	336	8	27	69.6395	22.2612	0.622043	0.140839
Region_164725	chr16	61656062	61656255	193	9	16	65.483	19.9994	0.674474	0.130426
Region_164726	chr16	61669694	61669879	185	5	12	40.3741	13.7787	0.256377	0.119662
Region_164727	chr16	61691546	61691814	268	4	14	33.6803	8.52714	0.453541	0.168758
Region_164728	chr16	61763278	61763625	347	5	19	41.6054	11.2722	0.58337	0.141819
Region_164729	chr16	61812719	61812992	273	6	14	49.381	16.4489	0.680469	0.150663
Region_164730	chr16	61822688	61822956	268	5	13	40.381	10.4752	0.731251	0.105987
Region_164731	chr16	61829214	61829525	311	5	16	39.8571	10.4541	0.580379	0.135463
Region_164732	chr16	61865049	61865238	189	4	15	34.0544	10.5075	0.63818	0.128445
Region_164733	chr16	61873535	61873610	75	3	14	33.2653	9.70548	0.566779	0.175642
Region_164734	chr16	61880028	61880350	322	7	16	56.3673	16.7381	0.664208	0.143191
Region_164735	chr16	61915999	61916231	232	4	16	36.2177	10.2098	0.595996	0.146308
Region_164736	chr16	61918137	61918405	268	5	16	38.1565	12.1439	0.449102	0.162356
Region_164737	chr16	61933217	61933354	137	4	18	39.1905	10.2872	0.468317	0.118546
Region_164738	chr16	61974663	61974760	97	5	20	48.1837	14.4923	0.5774	0.140252
Region_164739	chr16	61986958	61987375	417	5	16	42.898	11.7815	0.58088	0.131972
Region_164740	chr16	61991391	61991750	359	8	35	75.7007	18.5304	0.564221	0.109785
Region_164741	chr16	62005184	62005475	291	6	17	51.6599	15.1149	0.535735	0.172679
Region_164742	chr16	62010371	62010508	137	4	14	36.0884	10.3049	0.460851	0.151866
Region_164743	chr16	62014512	62014630	118	6	16	53.8503	20.5554	0.358533	0.128376
Region_164744	chr16	62018176	62018361	185	5	17	40.585	12.9392	0.618023	0.173705
Region_164745	chr16	62037289	62037591	302	4	14	33.2313	10.3686	0.376179	0.122205
Region_164746	chr16	62052692	62053051	359	7	17	63.551	15.7976	0.281592	0.108935
Region_164747	chr16	62058439	62058558	119	6	17	53.2449	16.7437	0.26231	0.092363
Region_164748	chr16	62064200	62064508	308	5	17	39.7279	10.9498	0.3587	0.114143
Region_164749	chr16	62086698	62087161	463	7	22	63.2313	17.2726	0.321077	0.0839848
Region_164750	chr16	62107218	62107417	199	4	12	35.5714	10.7621	0.307367	0.091336
Region_164751	chr16	62109369	62109865	496	10	35	87.6395	21.0788	0.29594	0.0787846
Region_164752	chr16	62130242	62130451	209	4	12	32.7687	9.17342	0.368396	0.112995
Region_164753	chr16	62140215	62140737	522	7	23	60.6054	14.3229	0.415776	0.0873462
Region_164754	chr16	62171132	62171402	270	5	13	41.4558	12.3195	0.319632	0.0939098
Region_164755	chr16	62177937	62178117	180	5	19	41.3265	10.7583	0.286267	0.126912
Region_164756	chr16	62189248	62189344	96	4	12	43.068	13.0545	0.386312	0.115781
Region_164757	chr16	62224785	62225150	365	8	28	77.5374	27.675	0.23055	0.0713061
Region_164758	chr16	62225868	62225964	96	6	14	55.1429	17.836	0.0772758	0.0605371
Region_164759	chr16	62253627	62254045	418	5	18	42.0816	10.3636	0.510957	0.0872195
Region_164760	chr16	62293618	62293842	224	7	23	58.932	17.3741	0.52485	0.130439
Region_164761	chr16	62298679	62298927	248	8	18	72.4898	22.2308	0.397635	0.0955586
Region_164762	chr16	62343652	62344044	392	7	22	53.6531	16.0452	0.365046	0.102021
Region_164763	chr16	62371813	62372172	359	5	14	43.3946	11.585	0.332274	0.10299
Region_164764	chr16	62392228	62392630	402	6	20	49.2313	14.5414	0.292709	0.103667
Region_164765	chr16	62408848	62409113	265	13	21	107.537	45.5345	0.332701	0.121192
Region_164766	chr16	62410029	62410295	266	5	12	40.2177	13.2383	0.404834	0.127105
Region_164767	chr16	62422270	62422572	302	5	18	45.5714	12.1351	0.423994	0.105076
Region_164768	chr16	62476270	62476577	307	5	13	39.8299	14.351	0.293404	0.0969022
Region_164769	chr16	62479413	62479763	350	6	17	48.2721	13.4743	0.466128	0.0991496
Region_164770	chr16	62552739	62553066	327	5	22	46.6939	12.5663	0.561834	0.102228
Region_164771	chr16	62569866	62570093	227	4	14	42.8163	13.5838	0.361216	0.113478
Region_164772	chr16	62593558	62593851	293	4	13	32.7755	9.03857	0.31859	0.105422
Region_164773	chr16	62598447	62598901	454	7	24	61.1088	17.8326	0.509803	0.0980747
Region_164774	chr16	62610414	62610676	262	6	15	49.2517	12.8665	0.338752	0.111436
Region_164775	chr16	62621639	62621785	146	4	12	31.4762	9.62896	0.63532	0.12836
Region_164776	chr16	62653320	62653559	239	6	21	53.5442	17.1976	0.390134	0.100237
Region_164777	chr16	62668214	62668418	204	5	15	43.3741	12.8192	0.458568	0.127527
Region_164778	chr16	62683426	62683602	176	7	17	60.1497	20.8407	0.607498	0.11429
Region_164779	chr16	62711380	62711874	494	16	35	137.333	52.9666	0.367791	0.0982369
Region_164780	chr16	62713628	62714100	472	6	15	54.102	13.1523	0.261548	0.0895673
Region_164781	chr16	62720272	62720476	204	5	12	36.6395	10.7059	0.416398	0.128115
Region_164782	chr16	62725943	62726202	259	12	29	99.6259	32.1847	0.577369	0.109641
Region_164783	chr16	62748612	62748901	289	7	23	57.449	19.3363	0.234057	0.10667
Region_164784	chr16	62759076	62759496	420	7	27	61.5578	14.7978	0.635548	0.101922
Region_164785	chr16	62816715	62816971	256	5	15	39.4014	11.6981	0.488931	0.118269
Region_164786	chr16	62820327	62820496	169	5	14	44.9864	13.507	0.611795	0.102836
Region_164787	chr16	62824746	62825036	290	4	15	35.2585	10.5889	0.218198	0.0839109
Region_164788	chr16	62827717	62827953	236	7	14	52.0816	15.2214	0.487496	0.114049
Region_164789	chr16	62863726	62863874	148	5	15	38.7687	11.6614	0.390227	0.139376
Region_164790	chr16	62900463	62900959	496	8	35	73.1905	19.5498	0.340296	0.0820051
Region_164791	chr16	62917114	62917326	212	6	15	48.6735	15.5282	0.629088	0.107165
Region_164792	chr16	62942179	62942229	50	5	14	36.415	11.3872	0.62068	0.118252
Region_164793	chr16	62950234	62950524	290	6	13	48.9048	15.5842	0.433256	0.0820828
Region_164794	chr16	62954077	62954378	301	6	20	50.1905	13.8353	0.315911	0.105537
Region_164795	chr16	62956497	62956793	296	8	28	64.3265	17.7803	0.538523	0.12366
Region_164796	chr16	62959521	62959845	324	10	22	81.4966	23.0795	0.494477	0.108037
Region_164797	chr16	62975571	62975719	148	5	14	40.5306	14.5637	0.725468	0.0927308
Region_164798	chr16	62979596	62979878	282	9	32	80.6599	24.2906	0.394799	0.105725
Region_164799	chr16	62981104	62981421	317	6	13	46.1701	13.5158	0.375679	0.101939
Region_164800	chr16	62984880	62985193	313	10	27	83.8299	24.1228	0.655327	0.100478
Region_164801	chr16	62998322	62998539	217	8	17	68.4422	23.781	0.645901	0.0970793
Region_164802	chr16	63077566	63077838	272	4	16	36.1701	9.16394	0.447951	0.104752
Region_164803	chr16	63095442	63095631	189	5	14	42.2993	12.7217	0.525903	0.095461
Region_164804	chr16	63097048	63097219	171	4	13	34.2585	10.8861	0.59501	0.122673
Region_164805	chr16	63158299	63158589	290	7	23	64.8503	19.2768	0.483534	0.120034
Region_164806	chr16	63180422	63180872	450	7	17	53.3946	14.6426	0.599703	0.0874449
Region_164807	chr16	63187901	63188226	325	5	13	48.3741	13.8105	0.180471	0.0842333
Region_164808	chr16	63203551	63203907	356	4	12	31.4558	8.71248	0.502739	0.0992962
Region_164809	chr16	63222392	63222506	114	5	12	43.4286	14.9373	0.598398	0.0840262
Region_164810	chr16	63286267	63286416	149	5	12	46.2857	14.1106	0.204597	0.0993819
Region_164811	chr16	63316722	63316939	217	6	15	49.4558	15.7455	0.49374	0.103774
Region_164812	chr16	63318367	63318446	79	4	15	37.449	12.1165	0.717017	0.118317
Region_164813	chr16	63342891	63343084	193	7	23	52.898	14.9486	0.410774	0.136541
Region_164814	chr16	63350952	63351286	334	7	21	54.3333	15.6412	0.379898	0.130719
Region_164815	chr16	63355610	63355814	204	6	18	51.7823	20.0686	0.531389	0.121082
Region_164816	chr16	63365169	63365314	145	5	13	39.4082	14.5545	0.546268	0.128469
Region_164817	chr16	63385957	63386247	290	6	19	56.7891	18.0495	0.384732	0.101288
Region_164818	chr16	63418114	63418350	236	6	18	51.4014	13.8533	0.353124	0.122412
Region_164819	chr16	63429788	63430307	519	10	44	107.578	27.333	0.377912	0.075503
Region_164820	chr16	63464378	63464651	273	5	17	40.2585	10.7494	0.342485	0.123007
Region_164821	chr16	63525258	63525629	371	6	16	45.5714	12.0177	0.403615	0.113966
Region_164822	chr16	63528022	63528276	254	9	17	72.1837	21.5486	0.534146	0.0874816
Region_164823	chr16	63552396	63552656	260	4	18	39.6327	13.7173	0.256933	0.110187
Region_164824	chr16	63567953	63568384	431	5	23	41.8435	10.63	0.164823	0.0635099
Region_164825	chr16	63570276	63570762	486	10	36	84.1565	20.5048	0.340542	0.0778568
Region_164826	chr16	63592148	63592464	316	8	26	62.4286	16.7761	0.526948	0.102036
Region_164827	chr16	63616295	63616725	430	8	22	72.034	26.5842	0.54571	0.0856464
Region_164828	chr16	63624621	63624738	117	4	15	36.0068	10.9009	0.538968	0.154239
Region_164829	chr16	63632577	63632715	138	6	17	44.619	14.8897	0.708557	0.0895412
Region_164830	chr16	63637644	63637786	142	5	16	38.3333	12.3789	0.566664	0.144859
Region_164831	chr16	63657756	63657950	194	6	13	49.2925	19.2799	0.464383	0.124746
Region_164832	chr16	63679795	63680063	268	6	13	52.2041	18.6154	0.37028	0.100503
Region_164833	chr16	63690310	63690608	298	6	23	49.068	13.5867	0.365259	0.108347
Region_164834	chr16	63698165	63698369	204	7	17	55.1497	18.592	0.655251	0.119204
Region_164835	chr16	63699728	63700038	310	6	18	48.2041	13.7601	0.499661	0.115
Region_164836	chr16	63701376	63701640	264	7	18	64.7619	21.848	0.271463	0.101562
Region_164837	chr16	63720008	63720195	187	7	17	67.4422	20.7329	0.328897	0.107493
Region_164838	chr16	63750424	63750606	182	4	12	35.2109	11.4839	0.412867	0.118825
Region_164839	chr16	63760488	63760882	394	10	41	81.6599	20.3939	0.279302	0.0947683
Region_164840	chr16	63817263	63817556	293	7	13	54.381	17.0653	0.425394	0.108378
Region_164841	chr16	63820869	63821536	667	10	31	86.4014	25.3406	0.56845	0.0799646
Region_164842	chr16	63822958	63823178	220	3	13	27.8299	8.2174	0.322072	0.113613
Region_164843	chr16	63846989	63847603	614	9	33	74.7823	17.31	0.494535	0.0884487
Region_164844	chr16	63850114	63850254	140	5	12	38.3333	11.5345	0.686922	0.104811
Region_164845	chr16	63863262	63863472	210	5	15	40.9116	13.118	0.375427	0.107019
Region_164846	chr16	63895150	63895326	176	5	15	49.7075	14.3423	0.281646	0.114769
Region_164847	chr16	63902977	63903069	92	6	15	47.3605	16.1686	0.439793	0.128035
Region_164848	chr16	63943631	63943878	247	5	12	44.7823	12.6017	0.427824	0.119724
Region_164849	chr16	63959343	63959601	258	4	16	33.9184	10.278	0.348037	0.117626
Region_164850	chr16	63974685	63974920	235	9	26	74.898	23.8269	0.563956	0.1228
Region_164851	chr16	63985991	63986187	196	4	14	32.3333	10.1397	0.528337	0.12918
Region_164852	chr16	63995174	63995366	192	6	19	47.6122	13.6218	0.505539	0.111886
Region_164853	chr16	64022590	64022741	151	6	14	49.8503	16.0126	0.396659	0.119938
Region_164854	chr16	64023520	64023654	134	4	17	36.449	10.6251	0.491609	0.114454
Region_164855	chr16	64033766	64033960	194	6	20	46.0408	13.4571	0.488388	0.129903
Region_164856	chr16	64036810	64036915	105	6	16	44.7891	14.4659	0.588745	0.135382
Region_164857	chr16	64071566	64071943	377	6	22	46.6463	12.0221	0.530856	0.109999
Region_164858	chr16	64078184	64078491	307	5	17	37.2177	10.9691	0.516962	0.119236
Region_164859	chr16	64088853	64089035	182	5	16	42.4558	12.6075	0.450928	0.112438
Region_164860	chr16	64097772	64098166	394	5	21	46.6803	12.5665	0.375164	0.119253
Region_164861	chr16	64115308	64115544	236	4	12	37.7483	10.1495	0.546968	0.106161
Region_164862	chr16	64125799	64125944	145	5	12	40.2925	13.7742	0.466911	0.129829
Region_164863	chr16	64133180	64133423	243	4	12	33.9116	10.5538	0.336494	0.105543
Region_164864	chr16	64138079	64138223	144	7	22	56.1565	18.6624	0.595723	0.128853
Region_164865	chr16	64153238	64153742	504	9	36	73.2245	17.8371	0.528829	0.0872493
Region_164866	chr16	64203223	64203445	222	4	15	43.068	11.8134	0.289857	0.11497
Region_164867	chr16	64212525	64212674	149	4	12	32.9116	11.1102	0.366638	0.146105
Region_164868	chr16	64222645	64222910	265	6	16	50.1633	14.5174	0.470226	0.118724
Region_164869	chr16	64225004	64225522	518	9	40	74.1088	16.2843	0.34797	0.0944239
Region_164870	chr16	64239164	64239588	424	7	25	57.0612	13.3833	0.462584	0.109863
Region_164871	chr16	64263916	64264183	267	7	16	57.3469	17.5973	0.52191	0.119845
Region_164872	chr16	64280300	64280704	404	8	25	61.4966	15.9195	0.375406	0.110201
Region_164873	chr16	64290567	64290748	181	4	12	32.966	10.2452	0.135559	0.0888113
Region_164874	chr16	64296192	64296365	173	6	14	46.3061	13.8107	0.521552	0.108936
Region_164875	chr16	64323409	64323647	238	6	22	56.4626	15.9078	0.400844	0.0989928
Region_164876	chr16	64331165	64331296	131	4	12	34.5986	11.7314	0.492042	0.143489
Region_164877	chr16	64344619	64345153	534	14	34	121.238	44.9944	0.75003	0.0726276
Region_164878	chr16	64373215	64373290	75	6	12	57.9048	24.1449	0.782431	0.081324
Region_164879	chr16	64376544	64376734	190	8	26	74.6463	26.1997	0.638654	0.0953218
Region_164880	chr16	64387005	64387149	144	7	20	51.5578	16.6195	0.624834	0.103105
Region_164881	chr16	64395213	64395512	299	6	13	46.3265	12.9484	0.57196	0.113536
Region_164882	chr16	64475750	64476085	335	7	20	61.0204	17.3211	0.57477	0.104534
Region_164883	chr16	64476696	64476947	251	6	20	54.4014	17.2998	0.430332	0.099786
Region_164884	chr16	64519148	64519430	282	6	22	53.8912	14.0103	0.50953	0.116792
Region_164885	chr16	64555319	64555623	304	7	24	65.619	20.0408	0.464073	0.112681
Region_164886	chr16	64573370	64573794	424	7	24	58.068	16.3396	0.367937	0.113168
Region_164887	chr16	64601175	64601506	331	5	18	46.102	11.6864	0.352311	0.114838
Region_164888	chr16	64619120	64619393	273	4	12	36.415	9.73403	0.572205	0.13985
Region_164889	chr16	64673500	64673621	121	4	17	37.8163	12.519	0.550464	0.144006
Region_164890	chr16	64710100	64710431	331	11	42	87.1361	22.0226	0.584845	0.109701
Region_164891	chr16	64721981	64722084	103	5	12	42.8435	16.1342	0.569831	0.136731
Region_164892	chr16	64724638	64724983	345	6	21	48.0816	13.6073	0.322703	0.114056
Region_164893	chr16	64750342	64750605	263	6	22	53.4354	13.6437	0.481702	0.0965766
Region_164894	chr16	64755481	64755628	147	5	12	39.034	12.6564	0.447515	0.137563
Region_164895	chr16	64767568	64767757	189	4	12	35.2857	10.9769	0.414164	0.119321
Region_164896	chr16	64772124	64772334	210	4	13	31.4082	8.49557	0.209109	0.0997567
Region_164897	chr16	64782280	64782508	228	4	13	31.9864	10.7684	0.424962	0.136657
Region_164898	chr16	64799645	64800041	396	6	23	51.4354	15.3038	0.255702	0.0989129
Region_164899	chr16	64803860	64804161	301	5	18	45.5102	11.6333	0.448277	0.108337
Region_164900	chr16	64822533	64822663	130	4	12	33.8844	11.2898	0.425711	0.145033
Region_164901	chr16	64827748	64828020	272	7	25	61.3537	19.57	0.349433	0.133755
Region_164902	chr16	64869709	64869850	141	5	17	45.381	15.1876	0.280591	0.0969125
Region_164903	chr16	64903202	64903508	306	6	19	50.4286	12.3521	0.290403	0.110966
Region_164904	chr16	64949705	64949980	275	6	16	53.0544	18.2958	0.495852	0.120455
Region_164905	chr16	64951086	64951194	108	6	13	54.3061	20.5981	0.542615	0.14484
Region_164906	chr16	64959250	64959491	241	3	13	27.3265	7.35794	0.27529	0.119128
Region_164907	chr16	64964697	64965096	399	5	14	40.1837	10.9275	0.542649	0.11661
Region_164908	chr16	64968555	64968666	111	5	12	39.2381	14.1244	0.558389	0.125073
Region_164909	chr16	64973909	64974108	199	3	12	28.1361	7.66297	0.356567	0.13906
Region_164910	chr16	64981968	64982533	565	11	39	96.483	26.5927	0.347118	0.0941601
Region_164911	chr16	64996566	64996745	179	4	12	33.0544	10.9468	0.542971	0.166785
Region_164912	chr16	64998343	64998740	397	11	30	89.4082	25.8851	0.572498	0.109032
Region_164913	chr16	65034393	65034802	409	6	20	51.5782	15.1756	0.423752	0.101915
Region_164914	chr16	65035177	65035604	427	5	21	45.1701	11.2008	0.438177	0.112001
Region_164915	chr16	65041691	65041851	160	4	12	38.0068	12.1331	0.775237	0.101777
Region_164916	chr16	65046833	65047039	206	5	13	43.0816	12.6543	0.437058	0.132446
Region_164917	chr16	65049391	65049496	105	4	13	36.8844	11.5992	0.630966	0.131128
Region_164918	chr16	65057300	65057742	442	6	23	46.6871	11.1132	0.375974	0.10483
Region_164919	chr16	65059280	65059855	575	14	53	125.252	32.0795	0.531185	0.0872294
Region_164920	chr16	65065228	65065501	273	8	28	71.0748	22.2966	0.552685	0.105411
Region_164921	chr16	65071224	65071495	271	7	14	56.2381	19.8613	0.419209	0.11976
Region_164922	chr16	65071678	65071960	282	12	23	100.612	34.3947	0.541016	0.125283
Region_164923	chr16	65083980	65084256	276	5	18	45.8776	13.7914	0.295071	0.116877
Region_164924	chr16	65093548	65093798	250	6	24	52.5238	13.5269	0.57795	0.101171
Region_164925	chr16	65096926	65097306	380	4	13	36.0612	10.6708	0.264707	0.0988801
Region_164926	chr16	65108091	65108235	144	5	16	49.2721	14.9091	0.468652	0.113257
Region_164927	chr16	65112807	65113025	218	5	14	41.8912	13.1842	0.454377	0.128972
Region_164928	chr16	65116065	65116427	362	6	19	49.9728	14.3827	0.33884	0.098373
Region_164929	chr16	65120237	65120506	269	10	21	80.2041	31.805	0.213765	0.0833732
Region_164930	chr16	65127313	65127582	269	5	14	39.8095	10.3344	0.517634	0.130103
Region_164931	chr16	65132856	65133101	245	7	21	57.9388	18.1037	0.338636	0.122682
Region_164932	chr16	65135685	65135914	229	7	22	62.7211	18.2861	0.465985	0.126384
Region_164933	chr16	65157233	65157487	254	4	14	34.1361	10.1284	0.261319	0.114587
Region_164934	chr16	65175538	65175766	228	4	14	48.8367	17.4057	0.321115	0.111937
Region_164935	chr16	65176756	65177096	340	7	18	70.7619	25.4228	0.143374	0.0741529
Region_164936	chr16	65186859	65187023	164	4	17	37.7075	10.223	0.456566	0.14608
Region_164937	chr16	65189277	65189838	561	9	38	82.2109	19.1244	0.364659	0.0863045
Region_164938	chr16	65199625	65199716	91	4	14	32.5578	9.49775	0.504158	0.125243
Region_164939	chr16	65201616	65201865	249	8	14	66.1565	19.2367	0.406094	0.100676
Region_164940	chr16	65202034	65202459	425	8	30	69.2653	18.3625	0.431309	0.108154
Region_164941	chr16	65203724	65204023	299	5	18	41.1769	10.5413	0.39276	0.119768
Region_164942	chr16	65212249	65212518	269	6	15	51.2245	14.264	0.431145	0.131957
Region_164943	chr16	65218756	65219212	456	7	23	57.8435	14.1071	0.383556	0.114363
Region_164944	chr16	65222481	65222765	284	7	19	60.3741	25.0042	0.409411	0.113391
Region_164945	chr16	65230315	65230589	274	7	16	59.6122	19.8209	0.495193	0.0958078
Region_164946	chr16	65242279	65242547	268	5	15	38.381	10.7731	0.314874	0.124942
Region_164947	chr16	65268142	65268326	184	4	15	37.7279	10.9792	0.275125	0.121162
Region_164948	chr16	65276980	65277552	572	10	39	85.7891	22.1047	0.432214	0.0902379
Region_164949	chr16	65277947	65278138	191	6	18	53.3605	20.8655	0.711219	0.0900079
Region_164950	chr16	65284578	65285010	432	9	25	77.5646	18.3882	0.23536	0.0948389
Region_164951	chr16	65290587	65290951	364	8	31	79.6599	27.7342	0.420961	0.113823
Region_164952	chr16	65295722	65296194	472	13	48	117.252	31.3604	0.659638	0.078249
Region_164953	chr16	65299254	65299457	203	4	16	39.7891	10.0596	0.277776	0.122209
Region_164954	chr16	65311238	65312058	820	11	49	89.0816	20.0928	0.449643	0.101191
Region_164955	chr16	65338618	65338906	288	4	14	35.4898	9.42771	0.306826	0.104804
Region_164956	chr16	65348752	65349105	353	6	24	50.2041	13.5404	0.462399	0.095804
Region_164957	chr16	65349507	65349785	278	4	13	33.9796	10.5814	0.200815	0.0995076
Region_164958	chr16	65363320	65363523	203	3	12	27.1701	7.83072	0.374077	0.125305
Region_164959	chr16	65365598	65366142	544	7	22	58.7551	14.7591	0.367839	0.106962
Region_164960	chr16	65374904	65375211	307	6	15	44.8027	11.2132	0.566193	0.130661
Region_164961	chr16	65393345	65393536	191	5	16	42.4014	11.3298	0.451665	0.131154
Region_164962	chr16	65397176	65397513	337	9	35	84.0408	21.2245	0.517537	0.106901
Region_164963	chr16	65406244	65406541	297	5	16	42.4694	11.8595	0.354878	0.095022
Region_164964	chr16	65412548	65412780	232	5	18	41.9184	11.3394	0.528695	0.122027
Region_164965	chr16	65416548	65416820	272	6	20	49.9456	12.6213	0.431446	0.114391
Region_164966	chr16	65421336	65421584	248	4	17	36.7755	9.66975	0.26049	0.0969109
Region_164967	chr16	65422813	65423144	331	7	32	63.4422	16.4601	0.624142	0.0881066
Region_164968	chr16	65427159	65427519	360	5	17	41.3673	10.3083	0.430084	0.117236
Region_164969	chr16	65442755	65442999	244	5	14	42.9116	13.3575	0.450882	0.103242
Region_164970	chr16	65453078	65453327	249	5	13	44.9864	12.0694	0.455103	0.117465
Region_164971	chr16	65478098	65478219	121	4	15	35.2857	9.16889	0.350034	0.1398
Region_164972	chr16	65480789	65481133	344	6	23	53.5782	15.6244	0.446365	0.116633
Region_164973	chr16	65487208	65487486	278	6	16	54.0204	14.915	0.472085	0.104944
Region_164974	chr16	65488291	65488658	367	6	19	54.9796	14.1593	0.46172	0.0926052
Region_164975	chr16	65490438	65490838	400	6	25	56.4422	16.3921	0.390278	0.0993811
Region_164976	chr16	65497708	65498043	335	7	19	55.7891	16.9383	0.509629	0.113491
Region_164977	chr16	65498990	65499188	198	5	20	46.7279	12.8413	0.433944	0.118223
Region_164978	chr16	65501764	65501957	193	6	14	49.5646	14.9364	0.456921	0.14939
Region_164979	chr16	65508195	65508592	397	6	25	51.9184	12.9876	0.37816	0.103607
Region_164980	chr16	65529975	65530285	310	5	20	42.4558	10.4201	0.373212	0.107557
Region_164981	chr16	65531232	65531460	228	4	14	30.4694	8.91843	0.462465	0.123408
Region_164982	chr16	65559653	65559869	216	6	16	45.5306	13.4757	0.577448	0.112148
Region_164983	chr16	65575942	65576430	488	12	26	94.7347	30.5756	0.509246	0.0959668
Region_164984	chr16	65590370	65590581	211	6	27	50.551	12.3993	0.460467	0.116536
Region_164985	chr16	65593522	65593867	345	9	22	71.0068	20.3367	0.588458	0.0992511
Region_164986	chr16	65601672	65601931	259	5	17	44.6939	12.6326	0.422593	0.111726
Region_164987	chr16	65620474	65620775	301	5	16	38.7959	10.4952	0.327063	0.124683
Region_164988	chr16	65624054	65624386	332	5	13	42.7551	14.0443	0.428352	0.112913
Region_164989	chr16	65630768	65631263	495	8	28	66.2245	18.9056	0.528423	0.102405
Region_164990	chr16	65631500	65632215	715	14	29	125.136	38.2627	0.413006	0.086089
Region_164991	chr16	65647998	65648174	176	4	16	38.8639	11.9632	0.420236	0.13041
Region_164992	chr16	65649478	65649748	270	5	12	41.3129	10.9631	0.49103	0.128013
Region_164993	chr16	65661168	65661598	430	6	21	51.8503	12.8619	0.551308	0.0924439
Region_164994	chr16	65667442	65667832	390	5	20	45.1973	11.8128	0.497786	0.099906
Region_164995	chr16	65669836	65670132	296	6	21	52.5374	17.4436	0.559746	0.116623
Region_164996	chr16	65674640	65674966	326	6	17	52.5646	17.487	0.526885	0.110633
Region_164997	chr16	65677211	65677749	538	9	31	85.5374	23.8727	0.443702	0.0940369
Region_164998	chr16	65678664	65678886	222	5	12	45.6871	13.2664	0.553325	0.109172
Region_164999	chr16	65680024	65680314	290	7	13	58.5918	15.5452	0.497743	0.100756
Region_165000	chr16	65686564	65686912	348	6	21	53.9252	16.8856	0.502524	0.115493
Region_165001	chr16	65687420	65687754	334	6	23	50.9048	11.9235	0.319698	0.102713
Region_165002	chr16	65705975	65706199	224	4	12	38.1905	12.4682	0.665185	0.113577
Region_165003	chr16	65714269	65714482	213	5	15	37.415	10.3566	0.509685	0.134162
Region_165004	chr16	65717309	65717619	310	7	28	61.966	15.6763	0.318968	0.103165
Region_165005	chr16	65718232	65718375	143	4	12	33.4898	9.43425	0.323884	0.142122
Region_165006	chr16	65727505	65727693	188	5	15	43.7619	12.922	0.492977	0.122794
Region_165007	chr16	65748593	65748789	196	4	12	39.5578	12.1041	0.681948	0.10326
Region_165008	chr16	65752200	65752459	259	5	12	50.9252	16.7913	0.329586	0.100174
Region_165009	chr16	65753083	65753312	229	7	27	60.3878	18.9077	0.576125	0.0997912
Region_165010	chr16	65755207	65755821	614	16	54	134.388	37.534	0.581928	0.100185
Region_165011	chr16	65758597	65758855	258	4	13	31.8571	9.12321	0.758239	0.111317
Region_165012	chr16	65760709	65761215	506	8	31	66.7891	15.7059	0.672443	0.0858932
Region_165013	chr16	65764578	65764806	228	4	12	37.7823	15.3812	0.923152	0.0787336
Region_165014	chr16	65773784	65773999	215	7	15	62.8503	27.7292	0.357208	0.136113
Region_165015	chr16	65775715	65776161	446	6	19	51.3401	14.1671	0.630085	0.0771933
Region_165016	chr16	65787162	65787465	303	5	20	41.0544	10.5258	0.50784	0.0952279
Region_165017	chr16	65807036	65807160	124	4	12	33.4694	9.75684	0.700052	0.0767993
Region_165018	chr16	65810891	65811165	274	6	17	55.2109	18.5203	0.862242	0.0834524
Region_165019	chr16	65812711	65813185	474	11	39	102.102	29.0243	0.453039	0.0899748
Region_165020	chr16	65813858	65814190	332	8	17	65.4286	21.7759	0.25684	0.10216
Region_165021	chr16	65825576	65826078	502	10	31	81.3061	19.1317	0.659745	0.0744513
Region_165022	chr16	65834459	65834598	139	6	19	46.4558	14.9232	0.878771	0.0797924
Region_165023	chr16	65838735	65839092	357	6	23	55.8231	15.0759	0.748994	0.0909993
Region_165024	chr16	65839446	65839965	519	9	30	70.8707	19.1638	0.727672	0.0778979
Region_165025	chr16	65840989	65841235	246	7	13	57.2789	21.8882	0.79943	0.0762649
Region_165026	chr16	65845043	65845370	327	5	13	46.5714	12.5518	0.897196	0.0644265
Region_165027	chr16	65846608	65847022	414	6	22	48.0204	11.9218	0.665186	0.0999696
Region_165028	chr16	65848851	65849284	433	7	18	55.3197	14.4729	0.790279	0.0768296
Region_165029	chr16	65857426	65857684	258	4	12	30.9252	9.38747	0.644845	0.108759
Region_165030	chr16	65859959	65860236	277	6	27	59.5918	16.1838	0.53292	0.0990307
Region_165031	chr16	65875982	65876275	293	5	13	41.6667	11.1622	0.682976	0.106416
Region_165032	chr16	65881191	65881470	279	7	16	55.7143	17.8333	0.602173	0.0998858
Region_165033	chr16	65884239	65884394	155	4	15	35.7891	10.4444	0.276909	0.106367
Region_165034	chr16	65886681	65887204	523	10	34	85.5578	23.7447	0.499273	0.0972515
Region_165035	chr16	65888207	65888562	355	8	27	69.898	17.2077	0.664464	0.0886785
Region_165036	chr16	65895194	65895677	483	7	20	53.4558	16.4226	0.363148	0.107945
Region_165037	chr16	65910251	65910496	245	5	12	43.1973	14.7154	0.357152	0.0972956
Region_165038	chr16	65911871	65912025	154	5	13	47.2109	14.5165	0.643967	0.102933
Region_165039	chr16	65916963	65917136	173	4	12	36.0476	12.9975	0.187934	0.0770334
Region_165040	chr16	65919358	65919537	179	9	13	67.1701	21.8216	0.377043	0.120814
Region_165041	chr16	65919697	65920038	341	10	20	96.8707	29.108	0.702606	0.0778016
Region_165042	chr16	65922046	65922276	230	7	13	63.5714	21.1129	0.635129	0.0882689
Region_165043	chr16	65932997	65933137	140	3	12	27.0136	8.27274	0.559633	0.106316
Region_165044	chr16	65948148	65948717	569	11	26	103.864	43.8157	0.541135	0.0939945
Region_165045	chr16	65950172	65950480	308	4	13	36.6667	9.27386	0.2952	0.0915403
Region_165046	chr16	65957170	65957667	497	9	30	74.8095	21.9093	0.508034	0.0755564
Region_165047	chr16	65960374	65960650	276	5	15	38.0204	10.8858	0.50639	0.122952
Region_165048	chr16	65965347	65965961	614	9	33	79.9116	19.5903	0.32643	0.100863
Region_165049	chr16	65969108	65969557	449	7	27	65.6531	19.9951	0.485916	0.102965
Region_165050	chr16	65970592	65970842	250	6	13	49.1224	12.0056	0.679119	0.107027
Region_165051	chr16	65977481	65977818	337	8	19	58.4762	16.5253	0.630582	0.101167
Region_165052	chr16	65987532	65987988	456	7	18	57.7211	13.1565	0.358088	0.0937736
Region_165053	chr16	66002737	66002912	175	5	13	47.8435	14.2961	0.561414	0.123786
Region_165054	chr16	66006378	66006873	495	10	18	83.0272	25.1494	0.388334	0.109276
Region_165055	chr16	66012100	66012388	288	7	18	59.2381	18.3901	0.538126	0.110052
Region_165056	chr16	66014687	66015107	420	6	12	54.8231	15.2947	0.251932	0.0936744
Region_165057	chr16	66020367	66020626	259	5	12	42.551	11.8189	0.596128	0.111741
Region_165058	chr16	66029953	66030115	162	5	13	38.0272	11.9823	0.591969	0.134895
Region_165059	chr16	66034570	66035104	534	6	13	53.3333	17.5571	0.522596	0.101664
Region_165060	chr16	66054138	66054642	504	8	30	71.0068	15.3004	0.326383	0.104107
Region_165061	chr16	66054915	66055164	249	4	13	34.0204	10.2131	0.324502	0.094777
Region_165062	chr16	66058039	66058333	294	8	17	71.0476	23.4822	0.607061	0.109876
Region_165063	chr16	66060995	66061291	296	6	15	44.5986	13.0729	0.55068	0.104833
Region_165064	chr16	66063350	66063476	126	4	14	36.4354	12.5327	0.415003	0.13621
Region_165065	chr16	66080404	66080580	176	4	13	29.9864	8.34528	0.400181	0.135286
Region_165066	chr16	66094346	66094576	230	6	23	51.6803	16.3133	0.802056	0.104644
Region_165067	chr16	66106103	66106461	358	9	36	76.2041	21.8058	0.633864	0.0900606
Region_165068	chr16	66119711	66120258	547	7	16	58.8163	14.4772	0.356872	0.102961
Region_165069	chr16	66128339	66128832	493	13	39	109.034	29.696	0.335324	0.100187
Region_165070	chr16	66136359	66136503	144	7	16	55.0884	20.2538	0.569265	0.122521
Region_165071	chr16	66146723	66147267	544	9	35	79.1633	20.0247	0.502181	0.0893319
Region_165072	chr16	66148488	66148732	244	6	18	48.9932	13.644	0.339605	0.109522
Region_165073	chr16	66149033	66149266	233	4	22	44.0136	11.0099	0.37331	0.104787
Region_165074	chr16	66151025	66151245	220	4	14	37.9252	10.7053	0.654122	0.114457
Region_165075	chr16	66154887	66155420	533	12	37	108.197	34.5784	0.578388	0.0956371
Region_165076	chr16	66160299	66160559	260	5	13	44.4014	18.6649	0.619593	0.102095
Region_165077	chr16	66160739	66161068	329	8	23	79.7075	25.7454	0.509006	0.0990206
Region_165078	chr16	66174835	66175171	336	8	28	65.4422	17.9173	0.764521	0.0958425
Region_165079	chr16	66184079	66184258	179	3	12	25.4966	6.15927	0.618361	0.10206
Region_165080	chr16	66203981	66204233	252	4	12	34.068	8.91717	0.524334	0.115815
Region_165081	chr16	66207191	66207525	334	7	20	53.1088	14.5151	0.456033	0.0908934
Region_165082	chr16	66217167	66217326	159	5	14	44.5986	14.1265	0.459279	0.126462
Region_165083	chr16	66224516	66225038	522	12	39	110.714	35.5397	0.436346	0.0871461
Region_165084	chr16	66227309	66227687	378	7	17	52.8639	17.4939	0.81432	0.0724435
Region_165085	chr16	66230338	66230588	250	6	13	50.483	19.0484	0.751104	0.0845414
Region_165086	chr16	66230874	66231289	415	9	28	87.1429	34.6335	0.553801	0.0843515
Region_165087	chr16	66231539	66231762	223	7	17	59.4558	20.4532	0.544181	0.0985344
Region_165088	chr16	66232978	66233081	103	6	14	46.8776	16.0175	0.624603	0.1341
Region_165089	chr16	66234307	66234657	350	6	18	51.0884	16.462	0.403722	0.0988499
Region_165090	chr16	66235190	66235517	327	6	20	50.4558	16.7709	0.456037	0.106641
Region_165091	chr16	66237426	66237534	108	4	12	34.7687	11.3319	0.606893	0.104067
Region_165092	chr16	66240149	66240749	600	13	47	112.966	34.4237	0.587489	0.0763074
Region_165093	chr16	66242373	66242619	246	6	15	48.3946	15.6356	0.30435	0.105439
Region_165094	chr16	66242842	66243016	174	7	24	56.8503	16.7157	0.700378	0.114591
Region_165095	chr16	66244226	66244577	351	5	12	48.0952	16.4231	0.765804	0.0920514
Region_165096	chr16	66244920	66245347	427	9	28	81.1633	29.0595	0.722362	0.072496
Region_165097	chr16	66268320	66268544	224	6	18	57.2041	16.4137	0.804654	0.0656284
Region_165098	chr16	66273564	66273873	309	7	16	66.4354	28.0855	0.762918	0.0763653
Region_165099	chr16	66314563	66314899	336	6	14	46.3265	14.9121	0.742696	0.0625202
Region_165100	chr16	66319838	66320236	398	8	17	71.1565	26.402	0.476747	0.0998924
Region_165101	chr16	66339490	66339814	324	6	17	54.4762	15.3709	0.817069	0.0654715
Region_165102	chr16	66353264	66353595	331	9	15	88.7687	40.0522	0.689963	0.0847146
Region_165103	chr16	66376238	66376590	352	6	20	54.5034	21.2807	0.892625	0.0676204
Region_165104	chr16	66381491	66381821	330	5	17	44.2109	13.369	0.655993	0.0875626
Region_165105	chr16	66386772	66387101	329	16	33	144.075	62.4753	0.782686	0.079139
Region_165106	chr16	66456759	66456964	205	3	12	28.068	7.67817	0.890352	0.0607637
Region_165107	chr16	66482129	66482277	148	6	19	54.1361	22.1129	0.7759	0.0709387
Region_165108	chr16	66506664	66506840	176	7	22	52.6327	16.5988	0.651504	0.112457
Region_165109	chr16	66512827	66513246	419	7	23	58.3537	20.0396	0.543189	0.0700003
Region_165110	chr16	66523372	66523931	559	10	37	80.6599	21.2643	0.868018	0.0714058
Region_165111	chr16	66525996	66526242	246	6	18	50.4422	17.3103	0.767355	0.127305
Region_165112	chr16	66544463	66544639	176	5	16	44.5986	12.293	0.792898	0.0965975
Region_165113	chr16	66551667	66552021	354	7	21	59.5782	15.6231	0.512568	0.0714894
Region_165114	chr16	66590476	66590706	230	7	21	55.0952	14.765	0.867565	0.0840182
Region_165115	chr16	66597932	66598178	246	6	13	49.1429	17.6744	0.754911	0.0790007
Region_165116	chr16	66603380	66603798	418	12	31	98.2857	34.751	0.786604	0.0679941
Region_165117	chr16	66676277	66676749	472	8	22	63.4966	14.7548	0.838088	0.0634763
Region_165118	chr16	66697410	66697612	202	7	19	75.102	29.5991	0.408018	0.068678
Region_165119	chr16	66719223	66719417	194	5	16	45.4218	13.949	0.854786	0.0843466
Region_165120	chr16	66719698	66719817	119	4	12	33.7415	13.5844	0.879658	0.0822859
Region_165121	chr16	66741395	66741590	195	7	25	54.5782	15.0442	0.712715	0.103171
Region_165122	chr16	66742497	66742661	164	5	13	41.2109	12.3661	0.795887	0.0841334
Region_165123	chr16	66826438	66826671	233	3	12	27.1224	7.90257	0.918032	0.0695622
Region_165124	chr16	66832663	66832865	202	3	12	27.1905	8.402	0.464799	0.122115
Region_165125	chr16	66955498	66955851	353	10	29	85.6939	26.0307	0.736853	0.0731888
Region_165126	chr16	66957131	66957346	215	5	12	40.034	12.1235	0.720797	0.0899511
Region_165127	chr16	66967890	66968105	215	5	12	39.9796	14.6888	0.720541	0.084565
Region_165128	chr16	66972211	66972410	199	4	13	36.6054	11.6904	0.820417	0.0727246
Region_165129	chr16	66975256	66975836	580	16	38	131.313	36.2963	0.673133	0.0660346
Region_165130	chr16	66978571	66978862	291	5	12	41.449	15.7194	0.791654	0.0742495
Region_165131	chr16	66983000	66983289	289	7	24	56.2245	16.3216	0.764716	0.0622363
Region_165132	chr16	66984246	66984323	77	4	13	37.5578	12.4263	0.77449	0.0669007
Region_165133	chr16	66999824	67000040	216	5	12	42.0816	15.6453	0.83638	0.070207
Region_165134	chr16	67019162	67019647	485	9	29	77.2993	25.9893	0.60935	0.0781546
Region_165135	chr16	67030873	67030995	122	4	12	34.483	13.007	0.593495	0.117868
Region_165136	chr16	67162243	67162351	108	5	12	40.6871	14.04	0.891038	0.0757365
Region_165137	chr16	67191390	67191602	212	5	15	43.8639	12.1518	0.308536	0.0888594
Region_165138	chr16	67216650	67216824	174	8	16	72.2993	30.3381	0.818083	0.0806036
Region_165139	chr16	67381637	67381906	269	7	18	52.0408	17.3379	0.775005	0.0847354
Region_165140	chr16	67468849	67469341	492	10	32	92.0544	39.2634	0.552818	0.0631021
Region_165141	chr16	67473069	67473505	436	9	34	74.9252	22.7828	0.863302	0.0627382
Region_165142	chr16	67482013	67482259	246	9	15	84.9864	36.3495	0.619008	0.108858
Region_165143	chr16	67501213	67501588	375	6	13	50.3673	18.2952	0.838437	0.0666005
Region_165144	chr16	67521839	67521949	110	4	12	35.4218	11.0428	0.252132	0.090563
Region_165145	chr16	67598712	67599134	422	7	28	55.2381	15.6412	0.875872	0.0791984
Region_165146	chr16	67626478	67626885	407	7	12	57.5646	15.332	0.778519	0.0699074
Region_165147	chr16	67678812	67679035	223	6	16	46.2789	15.4759	0.785927	0.0759942
Region_165148	chr16	67685782	67686153	371	5	17	40.517	13.4023	0.812553	0.0664388
Region_165149	chr16	67807589	67807782	193	9	16	70.1633	26.1893	0.77344	0.0617589
Region_165150	chr16	67812830	67813069	239	5	12	38.0476	10.7807	0.848527	0.0706221
Region_165151	chr16	67820236	67820637	401	6	17	48.0136	17.8977	0.759725	0.0708922
Region_165152	chr16	67858073	67858605	532	11	19	88.9456	25.2684	0.630426	0.0829989
Region_165153	chr16	67894004	67894464	460	9	21	69.0136	21.1786	0.443215	0.0793183
Region_165154	chr16	68002457	68002655	198	6	12	55.3605	23.7169	0.314818	0.133717
Region_165155	chr16	68016470	68016686	216	9	14	71.2653	26.357	0.548553	0.106683
Region_165156	chr16	68018413	68018799	386	6	17	45.4966	11.1222	0.688782	0.0814917
Region_165157	chr16	68053119	68053279	160	5	13	42.415	18.4067	0.729539	0.0901271
Region_165158	chr16	68055716	68056187	471	8	25	77.4218	21.322	0.764793	0.0716337
Region_165159	chr16	68086812	68086945	133	5	12	39.6259	12.4961	0.160207	0.0844879
Region_165160	chr16	68114763	68115024	261	8	17	62.6463	20.3769	0.386519	0.110542
Region_165161	chr16	68152914	68153278	364	6	24	50.6531	14.2154	0.834355	0.0646374
Region_165162	chr16	68207566	68207741	175	4	12	31.1837	10.7595	0.835323	0.0653334
Region_165163	chr16	68292951	68293312	361	6	22	48.7415	15.1396	0.820018	0.0751137
Region_165164	chr16	68302360	68302468	108	5	12	49.517	21.7553	0.793248	0.078506
Region_165165	chr16	68313799	68314031	232	6	15	58.8707	22.3926	0.868001	0.061736
Region_165166	chr16	68320245	68320632	387	9	17	75.102	23.5435	0.769713	0.0679897
Region_165167	chr16	68327124	68327297	173	5	15	49.3265	15.9078	0.838919	0.0649067
Region_165168	chr16	68328199	68328362	163	5	13	39.1769	12.6072	0.19582	0.110408
Region_165169	chr16	68334062	68334322	260	7	22	61.6054	21.1354	0.526718	0.108555
Region_165170	chr16	68370117	68370521	404	14	24	135.347	59.9419	0.859891	0.0622976
Region_165171	chr16	68395283	68395691	408	7	26	54.9388	15.7115	0.822504	0.0626314
Region_165172	chr16	68396705	68396989	284	4	16	34.4694	10.8535	0.217027	0.0773721
Region_165173	chr16	68406118	68406263	145	4	15	36.6803	10.9838	0.722181	0.091823
Region_165174	chr16	68406586	68407107	521	11	15	88.2313	26.1778	0.226604	0.0862987
Region_165175	chr16	68427281	68427638	357	5	16	42.8299	13.463	0.633066	0.0984591
Region_165176	chr16	68430716	68430890	174	5	14	48.3197	19.5171	0.815266	0.074737
Region_165177	chr16	68436591	68437020	429	6	21	51.6667	14.2523	0.423904	0.103981
Region_165178	chr16	68455243	68455521	278	4	12	31.8776	8.79282	0.560219	0.116326
Region_165179	chr16	68518335	68518533	198	5	17	45.483	16.0519	0.684779	0.082502
Region_165180	chr16	68525526	68525932	406	9	32	72.3741	16.4692	0.749664	0.0741461
Region_165181	chr16	68530954	68531301	347	4	16	32.9932	8.08389	0.676763	0.0763828
Region_165182	chr16	68538761	68538998	237	9	31	71.619	22.7543	0.457511	0.120204
Region_165183	chr16	68551742	68552051	309	12	25	90.3741	28.5226	0.845412	0.0614339
Region_165184	chr16	68581700	68582317	617	8	23	64.551	18.4046	0.753831	0.0704897
Region_165185	chr16	68598065	68598343	278	7	24	68.8503	25.8018	0.77144	0.0616305
Region_165186	chr16	68617379	68617752	373	8	24	63.898	16.3702	0.783093	0.0684252
Region_165187	chr16	68633962	68634119	157	4	13	37.2721	12.1765	0.851972	0.0732084
Region_165188	chr16	68642159	68642473	314	10	21	82.4354	28.3564	0.555245	0.0749457
Region_165189	chr16	68643961	68644250	289	10	24	87.0612	24.7071	0.299768	0.0682507
Region_165190	chr16	68686441	68686875	434	7	20	61.4286	18.118	0.838896	0.0719602
Region_165191	chr16	68700059	68700342	283	4	13	32.2789	9.48307	0.505221	0.0929756
Region_165192	chr16	68743655	68744205	550	7	19	56.9728	13.9573	0.707487	0.0731141
Region_165193	chr16	68756533	68756732	199	5	13	46.7143	19.9877	0.529601	0.100398
Region_165194	chr16	68770770	68771224	454	11	24	92.9388	34.137	0.830004	0.0801122
Region_165195	chr16	68775216	68775442	226	5	16	38.6463	10.9818	0.665037	0.102821
Region_165196	chr16	68792903	68793541	638	12	35	99.3197	31.2037	0.393302	0.064272
Region_165197	chr16	68798283	68798629	346	4	12	35.9592	10.7371	0.561028	0.0967273
Region_165198	chr16	68799228	68799428	200	6	12	46.1769	15.8834	0.766192	0.0955903
Region_165199	chr16	68802207	68802391	184	5	13	42.7959	15.2054	0.803772	0.0860738
Region_165200	chr16	68811715	68812005	290	8	15	75.2585	35.8525	0.474378	0.121343
Region_165201	chr16	68820961	68821210	249	5	13	37.2177	10.5353	0.913438	0.0709613
Region_165202	chr16	68842556	68842918	362	10	34	86.8095	23.9095	0.699942	0.0629416
Region_165203	chr16	68843079	68843224	145	7	13	55.0952	21.5884	0.454798	0.0894711
Region_165204	chr16	68844638	68844777	139	4	15	35.3061	10.5133	0.818511	0.0801177
Region_165205	chr16	68973780	68974155	375	10	25	84.0272	22.5252	0.390086	0.109184
Region_165206	chr16	68990196	68990453	257	6	14	49.5918	18.0041	0.781515	0.0714341
Region_165207	chr16	69064861	69065325	464	7	17	61.7347	20.511	0.733972	0.0808827
Region_165208	chr16	69074173	69074453	280	5	17	40.9864	12.4312	0.571111	0.109608
Region_165209	chr16	69090023	69090359	336	9	21	76.6667	29.6612	0.84743	0.0724985
Region_165210	chr16	69092238	69092495	257	6	16	52.3469	18.7206	0.83598	0.0709782
Region_165211	chr16	69099605	69099754	149	8	14	70.0204	28.2652	0.734667	0.0751245
Region_165212	chr16	69116995	69117383	388	8	32	69.4286	16.8112	0.310607	0.0948226
Region_165213	chr16	69130586	69130817	231	5	16	47.4626	13.2806	0.765094	0.0839795
Region_165214	chr16	69309358	69309667	309	10	34	107.259	47.2214	0.820401	0.0653615
Region_165215	chr16	69312500	69312562	62	5	12	45.7483	14.1454	0.646556	0.0851613
Region_165216	chr16	69326404	69326863	459	7	20	62.7143	20.9471	0.663478	0.0771032
Region_165217	chr16	69328717	69329125	408	8	19	66.517	23.113	0.77242	0.0741829
Region_165218	chr16	69346301	69346491	190	4	13	29.6803	8.59594	0.787351	0.0732472
Region_165219	chr16	69367987	69368380	393	5	15	40.0204	13.5785	0.843048	0.0703633
Region_165220	chr16	69398124	69398330	206	5	13	42.619	11.9263	0.667985	0.112844
Region_165221	chr16	69405732	69406088	356	5	15	38.8367	9.80637	0.200171	0.0987893
Region_165222	chr16	69408610	69408765	155	6	14	54.5442	18.4381	0.249757	0.111474
Region_165223	chr16	69422949	69423485	536	9	31	69.3265	16.8893	0.35663	0.110339
Region_165224	chr16	69466383	69466539	156	7	24	62.9728	20.8891	0.409782	0.119786
Region_165225	chr16	69477791	69478038	247	4	14	33.0612	8.87371	0.628652	0.116488
Region_165226	chr16	69482598	69482802	204	7	16	58.7279	24.967	0.715009	0.135702
Region_165227	chr16	69487477	69487701	224	7	19	52.9796	15.2677	0.832403	0.0831658
Region_165228	chr16	69494188	69494470	282	4	12	34.0612	10.0459	0.881499	0.0619005
Region_165229	chr16	69507243	69507714	471	6	14	49.4354	12.5054	0.780149	0.0682499
Region_165230	chr16	69508637	69508777	140	4	12	31.7891	8.97884	0.856622	0.087839
Region_165231	chr16	69518777	69519080	303	9	26	69.6667	21.2707	0.614162	0.101192
Region_165232	chr16	69521728	69522219	491	6	15	49.932	17.0682	0.794051	0.0710627
Region_165233	chr16	69535429	69535744	315	7	21	59.6735	21.4282	0.447296	0.102988
Region_165234	chr16	69563860	69564267	407	7	21	56.3537	17.3469	0.586438	0.0964606
Region_165235	chr16	69606503	69606810	307	7	21	58.2585	19.8619	0.860366	0.0615568
Region_165236	chr16	69722439	69722721	282	6	17	48.4626	17.4647	0.916878	0.0652064
Region_165237	chr16	69724935	69725089	154	6	16	44.1497	13.4089	0.51569	0.110826
Region_165238	chr16	69725930	69726139	209	6	12	51.2925	15.1428	0.310145	0.111097
Region_165239	chr16	69753483	69753768	285	4	14	34.7347	8.92843	0.616844	0.101283
Region_165240	chr16	69757467	69757733	266	12	30	114.306	43.7963	0.69548	0.0848061
Region_165241	chr16	69799689	69799852	163	9	16	88.9048	44.7197	0.910092	0.0731601
Region_165242	chr16	69843115	69843647	532	9	24	70.9252	19.0216	0.665128	0.0795735
Region_165243	chr16	69851351	69851495	144	4	12	37.3946	13.6811	0.873654	0.0664812
Region_165244	chr16	69872864	69873163	299	8	19	68.4558	21.7515	0.864379	0.0667132
Region_165245	chr16	69888308	69888558	250	5	13	48.381	19.0095	0.777142	0.0721713
Region_165246	chr16	69904829	69905155	326	8	16	61.7687	18.234	0.464252	0.136868
Region_165247	chr16	70081315	70081615	300	7	25	70.1905	21.725	0.72367	0.0646969
Region_165248	chr16	70099692	70100064	372	5	14	44.9456	13.7262	0.804931	0.068489
Region_165249	chr16	70109664	70109758	94	7	13	57.517	20.9668	0.240437	0.159013
Region_165250	chr16	70115510	70115671	161	6	13	52.0136	20.6202	0.841442	0.073772
Region_165251	chr16	70158661	70159193	532	7	20	84.5714	27.7222	0.672629	0.0649897
Region_165252	chr16	70198991	70199329	338	8	29	84.068	25.6978	0.7352	0.0663424
Region_165253	chr16	70200154	70200343	189	5	12	42.8027	14.9532	0.5299	0.108748
Region_165254	chr16	70249494	70249600	106	5	15	40.1224	12.037	0.861866	0.0633351
Region_165255	chr16	70376063	70376316	253	6	15	54.0408	23.114	0.857414	0.0727363
Region_165256	chr16	70404452	70404762	310	5	18	44.5238	16.2819	0.722008	0.117533
Region_165257	chr16	70412500	70412906	406	8	15	60.6259	18.9694	0.815218	0.0671452
Region_165258	chr16	70414758	70415018	260	9	23	68.9184	22.0583	0.696507	0.116667
Region_165259	chr16	70533399	70533619	220	4	15	31.9388	8.63509	0.741663	0.0692302
Region_165260	chr16	70541529	70541639	110	4	13	33.5646	10.4128	0.834818	0.0902977
Region_165261	chr16	70568197	70568421	224	6	12	44.7347	12.6877	0.88105	0.0681311
Region_165262	chr16	70618556	70618747	191	6	21	45.9116	13.9838	0.214758	0.118925
Region_165263	chr16	70635544	70635790	246	5	13	40.585	11.9816	0.816701	0.0687828
Region_165264	chr16	70639264	70639461	197	5	13	38.619	10.924	0.660691	0.114978
Region_165265	chr16	70646201	70646389	188	6	15	53.9728	23.0767	0.459075	0.1376
Region_165266	chr16	70713049	70713537	488	11	25	92.7619	38.089	0.649153	0.0799081
Region_165267	chr16	70735434	70735709	275	8	25	67.6122	21.848	0.808759	0.0828342
Region_165268	chr16	70751849	70752110	261	6	17	61.2857	26.7533	0.71999	0.105547
Region_165269	chr16	70758897	70759156	259	9	21	78.2993	32.1257	0.697479	0.0832477
Region_165270	chr16	70777697	70778021	324	8	21	63.966	21.3113	0.84639	0.0651511
Region_165271	chr16	70778220	70778346	126	7	19	63.2925	20.584	0.529176	0.112896
Region_165272	chr16	70789088	70789326	238	5	12	47.7823	21.874	0.842298	0.0710264
Region_165273	chr16	70789483	70789599	116	6	12	51.1837	18.4895	0.368224	0.139222
Region_165274	chr16	70799015	70799308	293	5	18	41.8912	11.5213	0.744924	0.0868348
Region_165275	chr16	70802177	70802425	248	5	17	41.9116	10.9043	0.640993	0.0939281
Region_165276	chr16	70804498	70804700	202	6	18	53.2653	19.1874	0.194339	0.0921263
Region_165277	chr16	70810361	70810866	505	11	30	93.5442	25.1296	0.574964	0.0791087
Region_165278	chr16	70944153	70944267	114	4	12	41.898	16.5495	0.305552	0.126035
Region_165279	chr16	70944458	70944651	193	7	24	58.0544	16.2791	0.546062	0.115844
Region_165280	chr16	70945083	70945247	164	4	13	36.5034	10.9447	0.398904	0.0998545
Region_165281	chr16	70984884	70985160	276	8	15	70.2789	23.019	0.366524	0.0940351
Region_165282	chr16	70989862	70990123	261	5	14	44.1361	13.2508	0.257084	0.0781802
Region_165283	chr16	70995091	70995436	345	5	16	44.5442	15.2739	0.297013	0.0919686
Region_165284	chr16	71048997	71049269	272	5	16	41.2993	12.4507	0.529012	0.0868201
Region_165285	chr16	71176836	71177201	365	6	18	46.517	13.2046	0.295565	0.103316
Region_165286	chr16	71192129	71192438	309	6	21	51.1224	14.5121	0.29509	0.106174
Region_165287	chr16	71200071	71200374	303	4	12	36.3265	11.0411	0.469362	0.105849
Region_165288	chr16	71217789	71218005	216	4	15	31.381	8.78848	0.53717	0.123761
Region_165289	chr16	71245005	71245191	186	5	16	41.1497	11.6944	0.540108	0.0892293
Region_165290	chr16	71247484	71247667	183	6	18	52.1701	16.1773	0.353912	0.12502
Region_165291	chr16	71248703	71249162	459	9	16	68.1633	19.4056	0.672944	0.0767935
Region_165292	chr16	71251801	71252333	532	10	38	81.2925	19.8094	0.542196	0.0863304
Region_165293	chr16	71259175	71259424	249	4	12	34.7755	8.89651	0.514019	0.108246
Region_165294	chr16	71312038	71312292	254	4	14	33.8776	9.92637	0.115274	0.0716043
Region_165295	chr16	71320784	71321016	232	7	18	56.3605	15.8728	0.517847	0.100716
Region_165296	chr16	71332219	71332513	294	4	12	34.3673	8.78595	0.378247	0.114794
Region_165297	chr16	71347637	71347938	301	9	20	82.0612	29.0019	0.477014	0.0879088
Region_165298	chr16	71349033	71349250	217	7	12	59.2993	25.5727	0.481618	0.0974179
Region_165299	chr16	71350847	71351319	472	9	30	75.5782	24.44	0.299165	0.0867131
Region_165300	chr16	71361974	71362255	281	6	14	49.3605	19.3557	0.675394	0.0807177
Region_165301	chr16	71362453	71362693	240	5	16	43.7075	12.9759	0.555017	0.113406
Region_165302	chr16	71367164	71367402	238	7	13	63.0476	25.742	0.592166	0.0910124
Region_165303	chr16	71369915	71370386	471	7	19	56.7551	15.9351	0.286743	0.0810707
Region_165304	chr16	71371469	71371916	447	8	22	69.3673	22.252	0.476504	0.0909623
Region_165305	chr16	71378682	71378966	284	6	15	53.4014	15.3215	0.283124	0.0933157
Region_165306	chr16	71382464	71382814	350	10	21	85.8367	28.4624	0.468412	0.0874209
Region_165307	chr16	71387377	71387494	117	5	13	42.6667	13.6649	0.192957	0.0990788
Region_165308	chr16	71389332	71389456	124	4	12	36.517	10.984	0.765202	0.0979531
Region_165309	chr16	71392026	71392416	390	7	26	58.3469	16.5731	0.53407	0.105566
Region_165310	chr16	71394711	71394840	129	6	17	57.4082	21.9538	0.314474	0.119404
Region_165311	chr16	71402453	71402953	500	12	37	113.524	40.5988	0.410909	0.0882484
Region_165312	chr16	71406963	71407538	575	11	37	91.7279	24.0799	0.423243	0.0787535
Region_165313	chr16	71410684	71411179	495	8	20	63.619	17.042	0.603371	0.09197
Region_165314	chr16	71418703	71419075	372	5	12	37.8844	11.2344	0.391397	0.0986758
Region_165315	chr16	71420396	71420611	215	5	12	38.5714	11.8374	0.472374	0.117841
Region_165316	chr16	71421363	71421447	84	4	13	32.0612	10.7271	0.479113	0.121434
Region_165317	chr16	71423874	71424197	323	6	15	49.5986	17.5868	0.332914	0.109863
Region_165318	chr16	71426849	71427438	589	13	40	101.068	27.9134	0.239413	0.0658896
Region_165319	chr16	71431150	71431280	130	9	16	75.3197	30.4916	0.600318	0.104695
Region_165320	chr16	71433356	71433952	596	9	20	73.5442	23.4364	0.726253	0.0720683
Region_165321	chr16	71459977	71460335	358	7	21	58.4762	14.9099	0.824149	0.0669246
Region_165322	chr16	71473773	71473874	101	6	14	47.7075	18.3195	0.865836	0.0706927
Region_165323	chr16	71474041	71474255	214	5	19	40.9728	11.5663	0.887234	0.0665422
Region_165324	chr16	71477583	71478192	609	8	32	71.7619	16.2398	0.785023	0.067185
Region_165325	chr16	71489303	71489657	354	18	38	144.816	53.9902	0.466115	0.10389
Region_165326	chr16	71494173	71494387	214	6	18	44.3333	13.0317	0.270088	0.0983586
Region_165327	chr16	71497427	71497906	479	5	18	41.3673	9.35677	0.399248	0.102283
Region_165328	chr16	71502194	71502409	215	4	13	37.7823	11.0345	0.443253	0.109256
Region_165329	chr16	71502670	71502816	146	6	19	47.8231	15.4142	0.410153	0.119684
Region_165330	chr16	71503444	71504204	760	13	43	111.224	26.0894	0.470405	0.0908742
Region_165331	chr16	71504653	71504808	155	4	13	34.1293	9.72166	0.234897	0.103404
Region_165332	chr16	71518468	71518688	220	4	12	34.2721	11.4656	0.550324	0.121251
Region_165333	chr16	71524269	71525120	851	13	52	105.19	21.9602	0.398728	0.0638966
Region_165334	chr16	71525394	71525690	296	9	33	90.2109	27.4524	0.252871	0.0666062
Region_165335	chr16	71526996	71527392	396	6	17	49.585	13.2582	0.430351	0.100203
Region_165336	chr16	71528800	71529017	217	6	17	53.1224	18.5896	0.388237	0.0987482
Region_165337	chr16	71531152	71531595	443	8	22	69.5986	23.6871	0.634911	0.0681579
Region_165338	chr16	71541346	71541522	176	7	15	57.619	20.8679	0.31691	0.136337
Region_165339	chr16	71543333	71544141	808	13	47	125.864	34.5612	0.455847	0.0688626
Region_165340	chr16	71544791	71545085	294	7	19	51.6871	15.0505	0.55679	0.0956476
Region_165341	chr16	71548737	71549008	271	6	14	52.4354	13.4067	0.381759	0.0990942
Region_165342	chr16	71555099	71555364	265	5	14	40.7687	10.5402	0.710015	0.0858241
Region_165343	chr16	71574153	71574318	165	5	12	46.5306	18.2739	0.818813	0.0859505
Region_165344	chr16	71581683	71582108	425	13	30	126.408	53.902	0.646855	0.0731239
Region_165345	chr16	71583217	71583536	319	4	16	37.7755	10.1818	0.528294	0.103578
Region_165346	chr16	71586712	71586894	182	3	12	24.517	6.69016	0.510241	0.123246
Region_165347	chr16	71598839	71599190	351	7	19	60.2449	16.974	0.598128	0.0960174
Region_165348	chr16	71601813	71602163	350	6	12	47.449	14.0108	0.638586	0.0892632
Region_165349	chr16	71606868	71607484	616	10	26	80.449	21.9708	0.547341	0.071183
Region_165350	chr16	71607719	71608139	420	10	25	77.1429	25.1143	0.244364	0.10391
Region_165351	chr16	71614048	71614435	387	6	16	46.4898	11.4667	0.745475	0.0689353
Region_165352	chr16	71629095	71629501	406	8	20	68.1088	23.7894	0.173018	0.083001
Region_165353	chr16	71631737	71632068	331	5	15	41.6259	11.0771	0.796728	0.0752027
Region_165354	chr16	71636737	71637019	282	9	20	68.6259	23.1816	0.858529	0.067234
Region_165355	chr16	71637173	71637600	427	8	26	66.9252	18.7292	0.587108	0.0863888
Region_165356	chr16	71640941	71641174	233	8	14	78.5646	32.4626	0.920836	0.0739732
Region_165357	chr16	71722153	71722381	228	6	19	45.8707	13.3849	0.736066	0.0872078
Region_165358	chr16	71724473	71724884	411	9	22	69.7075	17.1285	0.566853	0.0702047
Region_165359	chr16	71730177	71730470	293	4	12	28.7619	7.45795	0.858792	0.073372
Region_165360	chr16	71744736	71744997	261	5	16	39.8639	11.0953	0.85071	0.0791844
Region_165361	chr16	71816783	71816995	212	6	24	58.102	20.325	0.312344	0.137588
Region_165362	chr16	71839196	71839511	315	6	18	47.102	14.0033	0.523592	0.0986955
Region_165363	chr16	71933715	71934190	475	7	16	60.5646	22.7888	0.706434	0.064771
Region_165364	chr16	71947420	71947651	231	4	12	31.483	9.20345	0.370954	0.114322
Region_165365	chr16	71969726	71970124	398	10	28	87.9932	28.2374	0.812964	0.0604924
Region_165366	chr16	71974734	71974939	205	5	15	43.2857	11.9342	0.803169	0.0615834
Region_165367	chr16	71979837	71980089	252	5	13	42.3129	11.8158	0.577716	0.0998175
Region_165368	chr16	71991140	71991434	294	5	14	45.449	14.4943	0.269526	0.104387
Region_165369	chr16	71993921	71994203	282	8	21	60.4694	17.4914	0.337731	0.109888
Region_165370	chr16	71996417	71996696	279	7	25	58.4354	19.3175	0.474263	0.0833256
Region_165371	chr16	72001416	72001762	346	6	16	56.0544	14.865	0.499774	0.0889059
Region_165372	chr16	72003736	72003895	159	4	14	29.2381	8.73219	0.590478	0.128263
Region_165373	chr16	72004228	72004778	550	16	51	140.952	50.6625	0.640136	0.0692377
Region_165374	chr16	72005142	72005790	648	15	34	131.503	36.607	0.625104	0.0711796
Region_165375	chr16	72005945	72006365	420	10	35	83.1224	22.0541	0.614138	0.0626715
Region_165376	chr16	72044319	72044655	336	6	18	57.8231	16.6876	0.60722	0.0691502
Region_165377	chr16	72055284	72055772	488	10	25	88.0748	26.2527	0.707744	0.0732244
Region_165378	chr16	72060018	72060310	292	6	21	49.6259	13.5844	0.701074	0.079889
Region_165379	chr16	72060498	72060781	283	9	13	84.3401	36.5462	0.753856	0.0803861
Region_165380	chr16	72064462	72064814	352	9	34	80.2381	24.0394	0.577023	0.0886643
Region_165381	chr16	72064984	72065195	211	4	12	34.9252	12.8724	0.876802	0.074848
Region_165382	chr16	72071176	72071725	549	9	31	69.5442	15.3976	0.770292	0.0679809
Region_165383	chr16	72071886	72072235	349	8	18	61.5918	17.0466	0.871446	0.0712345
Region_165384	chr16	72072972	72073264	292	9	39	78.1224	21.3477	0.450112	0.102851
Region_165385	chr16	72091055	72091270	215	6	14	46.5442	15.0033	0.817527	0.0693072
Region_165386	chr16	72102588	72102921	333	7	12	62.0612	22.9929	0.657516	0.075843
Region_165387	chr16	72114981	72115162	181	5	19	43.966	12.9305	0.751649	0.090399
Region_165388	chr16	72136380	72136718	338	7	17	58.1769	21.5479	0.700423	0.0906551
Region_165389	chr16	72139252	72139443	191	4	17	44.9592	13.7716	0.425669	0.106719
Region_165390	chr16	72149442	72149693	251	6	20	45.2925	11.8623	0.624542	0.108399
Region_165391	chr16	72152071	72152465	394	6	13	57.3605	21.3208	0.679963	0.103474
Region_165392	chr16	72156750	72156915	165	4	13	36.7483	12.7203	0.69915	0.128296
Region_165393	chr16	72164322	72164838	516	6	22	56.0476	15.423	0.32457	0.0904526
Region_165394	chr16	72165567	72165782	215	5	15	38.0272	11.3867	0.492589	0.139287
Region_165395	chr16	72172338	72173030	692	11	35	91.4966	20.1268	0.542126	0.0835047
Region_165396	chr16	72180446	72180968	522	12	41	105.286	33.028	0.667653	0.0870231
Region_165397	chr16	72181930	72182163	233	7	14	56.7211	16.0145	0.645853	0.104682
Region_165398	chr16	72202457	72202932	475	9	41	74.6259	18.3214	0.260092	0.0766248
Region_165399	chr16	72203439	72203829	390	7	13	73.7619	28.6744	0.25633	0.0819461
Region_165400	chr16	72204354	72204979	625	7	24	60.0748	18.0194	0.54026	0.0842862
Region_165401	chr16	72206713	72206863	150	7	20	56.5442	18.6247	0.733746	0.0953415
Region_165402	chr16	72208985	72209201	216	5	15	41.8639	11.4387	0.633098	0.126155
Region_165403	chr16	72214319	72214454	135	6	14	44.034	14.1404	0.443461	0.142198
Region_165404	chr16	72216873	72217066	193	5	12	43.2653	12.422	0.434886	0.127042
Region_165405	chr16	72220835	72221157	322	5	16	38.3537	11.2242	0.405056	0.119788
Region_165406	chr16	72224292	72224694	402	6	21	47.8639	12.7336	0.474693	0.0991911
Region_165407	chr16	72228158	72228497	339	9	24	73.9932	21.9671	0.437078	0.0907893
Region_165408	chr16	72251250	72251388	138	6	16	45.4966	15.3736	0.746108	0.115105
Region_165409	chr16	72283713	72284637	924	14	53	125.245	35.6341	0.621584	0.0711742
Region_165410	chr16	72285810	72286089	279	6	17	50.0748	15.6595	0.759293	0.0937298
Region_165411	chr16	72294935	72295094	159	4	14	35.6259	9.92176	0.893831	0.0677702
Region_165412	chr16	72309272	72309487	215	3	12	29.4762	7.95478	0.596759	0.121563
Region_165413	chr16	72329911	72330224	313	4	16	34.415	8.70273	0.388797	0.103642
Region_165414	chr16	72353346	72353459	113	4	13	36.9184	12.6353	0.766581	0.0920357
Region_165415	chr16	72371464	72371743	279	6	19	45.619	12.8454	0.344636	0.101763
Region_165416	chr16	72372344	72372736	392	7	24	58.585	16.3229	0.69803	0.0832721
Region_165417	chr16	72403450	72403805	355	9	40	82.5306	21.1904	0.774463	0.066993
Region_165418	chr16	72418358	72418707	349	6	26	58.2517	17.4234	0.737975	0.0879988
Region_165419	chr16	72424896	72425053	157	4	12	35.068	12.6873	0.873495	0.0683927
Region_165420	chr16	72427584	72427778	194	6	13	44.1905	13.8615	0.75844	0.0792868
Region_165421	chr16	72429601	72429964	363	5	14	37.2041	10.0136	0.59632	0.107794
Region_165422	chr16	72530886	72531086	200	4	12	32.2789	11.0011	0.728775	0.0941397
Region_165423	chr16	72575730	72575824	94	4	12	36.3129	14.7141	0.792628	0.0683475
Region_165424	chr16	72589240	72589619	379	5	17	40.483	10.3324	0.853307	0.0641063
Region_165425	chr16	72627311	72627428	117	6	17	44.898	16.4253	0.116312	0.106854
Region_165426	chr16	72663470	72663678	208	6	14	47.8367	15.4481	0.597064	0.0869878
Region_165427	chr16	72687421	72687522	101	7	17	52.7279	19.0592	0.851647	0.0730837
Region_165428	chr16	72698183	72698488	305	5	13	40.8639	10.7485	0.827862	0.0629502
Region_165429	chr16	72797808	72798164	356	5	13	40.2313	13.1389	0.899882	0.060684
Region_165430	chr16	72821427	72821900	473	9	33	82.7279	24.5286	0.806688	0.0784986
Region_165431	chr16	72830386	72830647	261	5	13	43.3946	15.2079	0.842809	0.0920385
Region_165432	chr16	72832973	72833293	320	9	36	89.2993	29.5622	0.702612	0.0681279
Region_165433	chr16	72849429	72849689	260	7	17	61.5714	23.2947	0.875532	0.0632023
Region_165434	chr16	72860941	72861239	298	6	18	53.2313	18.0578	0.524213	0.116057
Region_165435	chr16	72875638	72876300	662	12	45	104.259	25.9465	0.481782	0.0724487
Region_165436	chr16	72891754	72892119	365	7	16	72.7619	32.5415	0.820058	0.0864307
Region_165437	chr16	72894792	72895108	316	8	13	63.517	21.2562	0.808077	0.105271
Region_165438	chr16	72916459	72916736	277	5	17	40.2177	11.7849	0.862599	0.0659304
Region_165439	chr16	72922098	72922338	240	6	12	48.6463	18.566	0.897798	0.0729443
Region_165440	chr16	72923595	72924012	417	13	19	118.252	32.7903	0.459863	0.112815
Region_165441	chr16	72929500	72930090	590	15	40	119.204	35.5026	0.464041	0.0860438
Region_165442	chr16	72930719	72930936	217	5	21	49.102	13.2844	0.879613	0.0626497
Region_165443	chr16	72934732	72934904	172	6	17	48.2517	15.8247	0.303611	0.103001
Region_165444	chr16	72935857	72936028	171	5	15	41.8163	12.7048	0.676071	0.0797737
Region_165445	chr16	72942146	72942395	249	6	18	45.2653	14.2988	0.756812	0.0975409
Region_165446	chr16	72945728	72946136	408	8	22	63.6259	18.4109	0.72621	0.0741397
Region_165447	chr16	72946751	72947056	305	6	17	48.3605	18.0846	0.732459	0.111471
Region_165448	chr16	72951417	72951692	275	4	13	35.0748	12.615	0.889727	0.0677648
Region_165449	chr16	72952525	72952872	347	6	13	46.9184	15.6684	0.568654	0.103169
Region_165450	chr16	72968114	72968346	232	6	15	50.4898	17.1837	0.851322	0.0845916
Region_165451	chr16	72969906	72970127	221	7	14	65.3537	30.8855	0.763577	0.0813667
Region_165452	chr16	72982846	72983267	421	9	21	75.4626	23.5745	0.842658	0.0755451
Region_165453	chr16	72985015	72985112	97	6	18	48.6395	17.8199	0.77693	0.112895
Region_165454	chr16	72991678	72991974	296	6	18	51.6939	16.008	0.683412	0.0953827
Region_165455	chr16	72993544	72993788	244	6	12	50.2653	14.657	0.88722	0.0615698
Region_165456	chr16	73009120	73009347	227	4	16	40.0884	12.9831	0.910217	0.0652273
Region_165457	chr16	73018927	73019182	255	9	13	70.3878	23.3189	0.831707	0.0985195
Region_165458	chr16	73020560	73020991	431	10	24	85.0136	24.9394	0.848938	0.0680172
Region_165459	chr16	73029532	73029778	246	10	12	118.816	60.9511	0.842764	0.0856455
Region_165460	chr16	73030152	73030339	187	4	15	30.4354	9.05392	0.862097	0.0819959
Region_165461	chr16	73031163	73031692	529	13	46	112.986	37.3099	0.299802	0.0676058
Region_165462	chr16	73033966	73034461	495	6	12	47.5714	15.2545	0.735834	0.0956408
Region_165463	chr16	73035581	73035796	215	7	23	55.8435	18.1613	0.821534	0.0655102
Region_165464	chr16	73043989	73044302	313	4	13	32.0748	10.0989	0.171431	0.0955984
Region_165465	chr16	73046174	73046538	364	5	18	39.2925	10.4843	0.402395	0.0917976
Region_165466	chr16	73049183	73049472	289	6	14	46.3401	13.2368	0.485989	0.0974399
Region_165467	chr16	73049939	73050271	332	9	37	75.9252	19.2649	0.626556	0.109777
Region_165468	chr16	73050852	73051282	430	10	39	84.6259	23.0438	0.774683	0.0840185
Region_165469	chr16	73056159	73056321	162	4	12	31.3537	9.45994	0.265991	0.0999768
Region_165470	chr16	73076238	73076446	208	4	12	34.5578	11.7637	0.634483	0.106986
Region_165471	chr16	73093351	73093903	552	18	55	171.619	63.7117	0.794989	0.083342
Region_165472	chr16	73103598	73104183	585	10	34	80.0272	21.6238	0.78257	0.0749424
Region_165473	chr16	73106834	73107202	368	8	25	68.3129	18.8726	0.834164	0.0686387
Region_165474	chr16	73122748	73122988	240	5	12	43.2585	16.7794	0.6336	0.133942
Region_165475	chr16	73124497	73124788	291	6	17	51.9388	16.9755	0.677245	0.107953
Region_165476	chr16	73126302	73126644	342	7	24	58.483	15.1614	0.585163	0.070575
Region_165477	chr16	73127464	73127680	216	5	18	41.7619	13.811	0.879526	0.0657959
Region_165478	chr16	73130181	73130437	256	5	13	40.7687	11.25	0.81976	0.0950958
Region_165479	chr16	73131631	73132008	377	6	12	58.3605	22.0929	0.323239	0.11855
Region_165480	chr16	73142266	73142665	399	9	31	83.9864	25.2065	0.819644	0.0771304
Region_165481	chr16	73144159	73144466	307	7	19	63.9116	21.8096	0.550211	0.108326
Region_165482	chr16	73145014	73145160	146	5	16	51.5918	20.4497	0.826313	0.0695859
Region_165483	chr16	73149579	73150133	554	10	49	95.6122	22.7676	0.870616	0.0606144
Region_165484	chr16	73153838	73154360	522	14	44	126.177	43.2683	0.746443	0.0888293
Region_165485	chr16	73162532	73163106	574	7	31	64.3605	14.5607	0.748972	0.0602001
Region_165486	chr16	73166331	73166564	233	5	13	39.1361	12.7056	0.674925	0.113805
Region_165487	chr16	73173817	73174115	298	8	18	71.2449	25.03	0.708728	0.118155
Region_165488	chr16	73180078	73180221	143	5	16	47.551	15.589	0.724179	0.109236
Region_165489	chr16	73187641	73188156	515	12	36	104.068	28.4842	0.867499	0.0607463
Region_165490	chr16	73189230	73189528	298	10	26	89.6463	29.0721	0.389941	0.0880545
Region_165491	chr16	73190611	73190967	356	6	14	45.0816	11.9746	0.857441	0.062555
Region_165492	chr16	73192447	73192736	289	7	13	63.3061	29.546	0.845035	0.0815137
Region_165493	chr16	73193779	73194156	377	6	12	47.2721	14.263	0.901083	0.061314
Region_165494	chr16	73199443	73199625	182	4	14	36.1973	10.6486	0.666162	0.111988
Region_165495	chr16	73212591	73212754	163	4	13	37.2789	11.7361	0.65988	0.0856032
Region_165496	chr16	73226301	73226590	289	9	25	72.3401	20.9119	0.894822	0.0616891
Region_165497	chr16	73231058	73231605	547	15	39	123.993	33.1796	0.678802	0.0808025
Region_165498	chr16	73232148	73232623	475	14	33	114.435	39.9057	0.222808	0.11542
Region_165499	chr16	73233190	73233285	95	5	14	37.1361	11.8736	0.298007	0.121351
Region_165500	chr16	73236882	73237057	175	6	21	54.6667	15.9774	0.650735	0.0953692
Region_165501	chr16	73238653	73238950	297	7	20	60.6327	24.206	0.747501	0.103915
Region_165502	chr16	73243631	73243944	313	5	19	42.9456	11.9472	0.638187	0.0895159
Region_165503	chr16	73251343	73251545	202	7	15	68.483	22.6659	0.895125	0.0639471
Region_165504	chr16	73259343	73259538	195	5	19	47.966	12.7652	0.445257	0.106317
Region_165505	chr16	73266759	73266918	159	5	13	40.6327	13.445	0.772639	0.094211
Region_165506	chr16	73267730	73268004	274	4	12	34.2177	10.8239	0.507872	0.134616
Region_165507	chr16	73268413	73268735	322	12	18	103.429	41.1029	0.379152	0.144069
Region_165508	chr16	73269321	73269613	292	4	14	31.6599	8.97294	0.448489	0.135523
Region_165509	chr16	73270689	73271318	629	9	42	76.3129	18.2065	0.581649	0.0930397
Region_165510	chr16	73278327	73278431	104	4	12	32.7619	10.0828	0.724102	0.11751
Region_165511	chr16	73283165	73283348	183	6	16	51.3673	15.8948	0.578351	0.101334
Region_165512	chr16	73285522	73285682	160	5	14	62.2381	26.4861	0.501997	0.103557
Region_165513	chr16	73285862	73286015	153	5	19	42.0952	11.1977	0.613328	0.110271
Region_165514	chr16	73288349	73288613	264	6	15	50.4354	17.0403	0.490525	0.111039
Region_165515	chr16	73291173	73291608	435	7	17	57.9728	15.6091	0.696599	0.0802548
Region_165516	chr16	73294886	73294951	65	6	12	43.5714	15.1042	0.792474	0.116817
Region_165517	chr16	73295302	73295670	368	7	14	68.0136	24.0063	0.689566	0.0829004
Region_165518	chr16	73299489	73299737	248	7	19	58.7415	18.8426	0.770684	0.082258
Region_165519	chr16	73312502	73312864	362	5	15	46.5306	12.5869	0.654375	0.0901229
Region_165520	chr16	73313340	73313430	90	4	12	36.4762	13.2594	0.771086	0.0999855
Region_165521	chr16	73316557	73316822	265	6	20	47.4558	14.3557	0.661295	0.115939
Region_165522	chr16	73317390	73317813	423	11	20	101.796	41.1812	0.656018	0.0897415
Region_165523	chr16	73318658	73318860	202	6	18	62.7211	20.8168	0.629445	0.118552
Region_165524	chr16	73319902	73320003	101	4	12	36.3673	15.7767	0.437909	0.144107
Region_165525	chr16	73320365	73320510	145	6	13	52.2041	20.1875	0.502996	0.130583
Region_165526	chr16	73321970	73322326	356	10	18	83.585	27.0851	0.627789	0.0848782
Region_165527	chr16	73329190	73329519	329	12	44	111.395	42.6895	0.670328	0.0926631
Region_165528	chr16	73329715	73329926	211	7	14	70.6735	22.7184	0.742859	0.0910939
Region_165529	chr16	73335915	73336178	263	6	16	53.2857	17.5238	0.57516	0.122294
Region_165530	chr16	73337251	73337600	349	6	23	54.3673	14.5013	0.397591	0.0916849
Region_165531	chr16	73337998	73338195	197	5	15	48.8844	19.6307	0.373104	0.129342
Region_165532	chr16	73342272	73342559	287	8	25	65.4966	20.7699	0.377313	0.118782
Region_165533	chr16	73347277	73347645	368	5	16	45.0612	13.6794	0.601971	0.11329
Region_165534	chr16	73348519	73348690	171	9	14	79.1429	33.4312	0.467932	0.118147
Region_165535	chr16	73351244	73351423	179	7	16	58.9524	21.0769	0.789406	0.100572
Region_165536	chr16	73356058	73356769	711	18	66	174.252	54.796	0.750048	0.0673456
Region_165537	chr16	73360196	73360638	442	10	35	85.2313	20.8731	0.828462	0.0624244
Region_165538	chr16	73361159	73361457	298	9	28	71.619	20.0548	0.827405	0.0778246
Region_165539	chr16	73363113	73363493	380	10	25	89.7347	22.8135	0.724754	0.0838065
Region_165540	chr16	73363753	73364243	490	7	27	54.4354	13.0037	0.864896	0.0720883
Region_165541	chr16	73367194	73367420	226	5	15	49.2313	13.2624	0.506886	0.116056
Region_165542	chr16	73369076	73369598	522	11	35	98.7823	25.3468	0.609779	0.106515
Region_165543	chr16	73373980	73374121	141	7	23	58.4898	17.4832	0.485424	0.127558
Region_165544	chr16	73378872	73379179	307	5	13	42.2245	14.452	0.783633	0.0851457
Region_165545	chr16	73386406	73386629	223	4	15	31.6463	8.66642	0.755521	0.113315
Region_165546	chr16	73388747	73389278	531	17	47	154.102	47.5397	0.792109	0.0606495
Region_165547	chr16	73390431	73390689	258	5	15	37.966	11.7458	0.872705	0.0767521
Region_165548	chr16	73399442	73399680	238	6	20	50.5374	18.4306	0.87196	0.0821859
Region_165549	chr16	73400251	73400937	686	14	43	121.639	32.1889	0.713471	0.0658028
Region_165550	chr16	73403043	73403917	874	25	69	231.429	66.7773	0.862536	0.0640957
Region_165551	chr16	73404414	73404512	98	5	19	47.5034	14.7882	0.744899	0.0957354
Region_165552	chr16	73404697	73405171	474	10	42	84.0272	19.6099	0.686621	0.0965215
Region_165553	chr16	73408264	73408457	193	5	13	41.966	12.4314	0.625955	0.163599
Region_165554	chr16	73412659	73413233	574	11	18	99.2449	29.7875	0.492877	0.0991678
Region_165555	chr16	73418143	73418395	252	8	12	63.6122	17.5852	0.207771	0.0868229
Region_165556	chr16	73418864	73419169	305	8	30	76.7483	22.7713	0.272919	0.11768
Region_165557	chr16	73420415	73420793	378	8	32	73.6122	19.2839	0.511049	0.0985485
Region_165558	chr16	73423457	73423776	319	5	15	38.7891	12.8624	0.62891	0.124083
Region_165559	chr16	73425276	73425491	215	4	13	33.6395	10.5174	0.82066	0.0858658
Region_165560	chr16	73427811	73428082	271	8	14	62.1088	20.3716	0.775684	0.0904622
Region_165561	chr16	73429481	73429905	424	10	29	79.7347	23.8351	0.78147	0.0746218
Region_165562	chr16	73434103	73434316	213	7	20	55.8163	16.2004	0.879365	0.0710482
Region_165563	chr16	73435238	73435654	416	9	26	72.8299	21.2078	0.811723	0.0620384
Region_165564	chr16	73439162	73439374	212	4	14	36.5714	10.5772	0.599928	0.131755
Region_165565	chr16	73440263	73440644	381	7	36	70.0408	15.6752	0.528252	0.115904
Region_165566	chr16	73456754	73457079	325	6	17	47.6803	15.2072	0.770872	0.11387
Region_165567	chr16	73458609	73459072	463	10	41	90.7347	22.0902	0.675866	0.0872438
Region_165568	chr16	73465104	73465457	353	11	22	97.966	35.0001	0.856924	0.0678278
Region_165569	chr16	73470074	73470825	751	13	39	104.823	24.5571	0.687199	0.115714
Region_165570	chr16	73472611	73472837	226	4	12	33.1293	10.7003	0.765056	0.116449
Region_165571	chr16	73477598	73477817	219	6	13	60.7483	25.2846	0.491602	0.122454
Region_165572	chr16	73484390	73484569	179	7	14	60.5034	23.8831	0.548853	0.102565
Region_165573	chr16	73490460	73490539	79	4	12	34.8707	10.8352	0.571599	0.125414
Region_165574	chr16	73491471	73491698	227	3	13	32.2653	8.6526	0.340056	0.141986
Region_165575	chr16	73494863	73495741	878	12	44	100.51	19.9171	0.499508	0.0924758
Region_165576	chr16	73495950	73496445	495	11	30	106.388	37.4236	0.778939	0.0674949
Region_165577	chr16	73501345	73501846	501	9	32	73.6803	17.7756	0.741703	0.104559
Region_165578	chr16	73502954	73503498	544	11	20	99.068	35.6112	0.608236	0.0846431
Region_165579	chr16	73505880	73506080	200	7	25	59.3061	15.9703	0.375737	0.102074
Region_165580	chr16	73506661	73507081	420	13	32	124.354	37.0756	0.651965	0.104866
Region_165581	chr16	73507864	73508120	256	5	15	47.9388	15.6937	0.662077	0.0855923
Region_165582	chr16	73516161	73516367	206	9	32	102.966	29.6478	0.549988	0.0959651
Region_165583	chr16	73516984	73517186	202	9	24	68.8571	19.4964	0.302852	0.0952306
Region_165584	chr16	73524390	73524817	427	9	31	73.8027	18.6465	0.661566	0.0790852
Region_165585	chr16	73524974	73525284	310	5	12	38.6531	11.2284	0.667284	0.111313
Region_165586	chr16	73525530	73525716	186	4	13	31.1905	7.82631	0.762474	0.0986531
Region_165587	chr16	73525874	73526522	648	15	59	129.184	29.0323	0.775969	0.0654448
Region_165588	chr16	73532144	73532481	337	6	19	47.5306	11.8028	0.434363	0.105399
Region_165589	chr16	73544714	73545073	359	10	19	87.381	31.2205	0.82801	0.0759481
Region_165590	chr16	73545955	73546276	321	5	21	44.1973	11.1869	0.562698	0.0802376
Region_165591	chr16	73550210	73550573	363	11	30	87.6531	27.869	0.838269	0.0746184
Region_165592	chr16	73556065	73556357	292	7	22	52.9388	14.6975	0.753907	0.0858027
Region_165593	chr16	73558217	73558627	410	8	26	69.7415	21.4224	0.832946	0.0615306
Region_165594	chr16	73564686	73564980	294	4	14	33.2245	9.30665	0.644718	0.0766809
Region_165595	chr16	73567542	73568253	711	9	30	71.4218	15.5272	0.462672	0.0850246
Region_165596	chr16	73569778	73569982	204	5	14	37.9252	12.2475	0.703077	0.126886
Region_165597	chr16	73598564	73598727	163	5	15	38.517	12.6439	0.470455	0.14518
Region_165598	chr16	73610039	73610347	308	10	36	92.0136	27.538	0.594282	0.0981893
Region_165599	chr16	73613871	73614208	337	9	31	79.5306	20.8226	0.54034	0.079292
Region_165600	chr16	73615613	73615982	369	11	28	97.9932	26.0688	0.692521	0.110561
Region_165601	chr16	73616958	73617260	302	6	19	47.0272	13.4128	0.766228	0.0807512
Region_165602	chr16	73625471	73625807	336	5	19	43.551	9.43702	0.561701	0.125952
Region_165603	chr16	73626135	73626440	305	7	25	58.1701	16.8036	0.697434	0.0909057
Region_165604	chr16	73629051	73629287	236	7	18	63.3333	21.5541	0.698495	0.0955815
Region_165605	chr16	73641885	73642382	497	10	47	94.2993	26.9468	0.368067	0.0949239
Region_165606	chr16	73658910	73659280	370	6	22	46.4898	12.7033	0.466608	0.114862
Region_165607	chr16	73666797	73667387	590	11	42	88.7687	22.3729	0.503424	0.0874713
Region_165608	chr16	73671085	73671355	270	5	14	39.3129	12.7944	0.264654	0.0899783
Region_165609	chr16	73686329	73686515	186	6	14	48.449	14.4479	0.57741	0.115372
Region_165610	chr16	73694488	73694621	133	6	19	48.1497	14.5425	0.745404	0.0726539
Region_165611	chr16	73694790	73695038	248	6	13	53.0816	16.4361	0.740427	0.0849066
Region_165612	chr16	73702368	73702678	310	8	28	70.5918	24.0073	0.704257	0.0772131
Region_165613	chr16	73703960	73704557	597	11	45	106.347	24.338	0.494257	0.0667932
Region_165614	chr16	73705071	73705338	267	5	13	48.1156	13.3337	0.777355	0.0880379
Region_165615	chr16	73710711	73711089	378	9	15	68.7075	18.2097	0.692306	0.08903
Region_165616	chr16	73713779	73714384	605	12	24	106.279	27.6487	0.557163	0.070638
Region_165617	chr16	73714959	73715189	230	6	16	50.0408	15.0746	0.416269	0.116551
Region_165618	chr16	73717796	73718210	414	9	28	77.4218	25.5066	0.64237	0.0883338
Region_165619	chr16	73730892	73731125	233	7	29	61.2381	17.5657	0.421219	0.12431
Region_165620	chr16	73738372	73739062	690	7	22	59.7551	16.0541	0.3783	0.0991196
Region_165621	chr16	73744193	73744371	178	5	16	43.3469	13.7809	0.353021	0.116796
Region_165622	chr16	73750230	73750473	243	4	12	28.0544	7.5014	0.54425	0.135343
Region_165623	chr16	73754386	73754516	130	5	15	38.9864	12.4257	0.402456	0.123731
Region_165624	chr16	73756275	73756453	178	6	16	47.898	15.4458	0.483696	0.128252
Region_165625	chr16	73756983	73757461	478	7	26	50.3537	11.6981	0.32298	0.0966593
Region_165626	chr16	73762274	73762540	266	4	12	33.4558	9.70753	0.582155	0.122731
Region_165627	chr16	73766576	73766766	190	5	18	45.0612	11.7766	0.53621	0.126615
Region_165628	chr16	73770004	73770137	133	3	12	29.8912	10.1355	0.382004	0.132172
Region_165629	chr16	73772546	73772827	281	5	18	47.7619	14.6406	0.590617	0.103669
Region_165630	chr16	73773576	73773686	110	4	12	30.9388	9.53812	0.635542	0.124939
Region_165631	chr16	73775454	73775676	222	5	19	42.0748	13.178	0.330375	0.109389
Region_165632	chr16	73776100	73777106	1006	21	52	180.531	37.7826	0.556803	0.0743478
Region_165633	chr16	73779530	73779677	147	4	16	38.1633	11.5522	0.493929	0.132696
Region_165634	chr16	73780511	73780723	212	7	16	56.9388	19.5147	0.681376	0.0893879
Region_165635	chr16	73781322	73781466	144	3	12	26.5442	7.2963	0.38108	0.121137
Region_165636	chr16	73788788	73788971	183	5	18	44.2721	13.5715	0.378129	0.121559
Region_165637	chr16	73789341	73790001	660	12	52	99.1088	21.4314	0.43361	0.0799377
Region_165638	chr16	73791254	73791388	134	5	18	45.5986	15.5028	0.722286	0.0990528
Region_165639	chr16	73791569	73791780	211	7	22	61.6599	21.0988	0.662033	0.11811
Region_165640	chr16	73793384	73793534	150	4	14	31.483	10.3483	0.393728	0.128133
Region_165641	chr16	73793765	73794144	379	9	30	76.6803	26.2089	0.265858	0.0957614
Region_165642	chr16	73800278	73800486	208	6	12	44.381	13.983	0.599055	0.11681
Region_165643	chr16	73803983	73804398	415	7	20	52.7755	12.4718	0.318791	0.102516
Region_165644	chr16	73805763	73806204	441	7	19	59.4422	15.3463	0.407922	0.104501
Region_165645	chr16	73807750	73808016	266	8	18	65.2925	23.7228	0.546964	0.107146
Region_165646	chr16	73815718	73815961	243	5	12	38.9932	11.0009	0.48317	0.103258
Region_165647	chr16	73817777	73818236	459	9	36	85.6939	26.4281	0.49062	0.0801365
Region_165648	chr16	73823511	73823865	354	7	26	60.1973	15.505	0.432732	0.120692
Region_165649	chr16	73831292	73831535	243	8	21	65.5102	19.1727	0.552872	0.103596
Region_165650	chr16	73836388	73836802	414	5	20	44.4966	10.1268	0.342814	0.101823
Region_165651	chr16	73841610	73841952	342	7	17	57.7823	15.7147	0.628719	0.0950627
Region_165652	chr16	73843159	73843443	284	8	22	70.8776	24.113	0.36443	0.116418
Region_165653	chr16	73843804	73844102	298	5	18	48.0476	12.8321	0.349199	0.0896977
Region_165654	chr16	73845174	73845432	258	7	14	53.6735	14.2455	0.561003	0.117329
Region_165655	chr16	73846150	73846348	198	4	18	40.9252	11.4737	0.756223	0.0821688
Region_165656	chr16	73848979	73849211	232	5	13	42.8095	13.3413	0.362094	0.109807
Region_165657	chr16	73849424	73850024	600	11	39	87.966	21.0812	0.533082	0.0887589
Region_165658	chr16	73864266	73864582	316	6	21	49.8776	14.5992	0.335416	0.118196
Region_165659	chr16	73867462	73867957	495	6	21	51.9728	15.3315	0.623301	0.089328
Region_165660	chr16	73870604	73871062	458	9	27	92.0544	31.5516	0.563003	0.102162
Region_165661	chr16	73879410	73879491	81	4	12	39.1701	14.0651	0.498641	0.133268
Region_165662	chr16	73881199	73881301	102	5	15	47.1293	16.1403	0.727969	0.095349
Region_165663	chr16	73881968	73882250	282	9	21	75.102	21.8619	0.413167	0.106277
Region_165664	chr16	73886553	73886678	125	6	12	49.8503	17.7607	0.28689	0.148607
Region_165665	chr16	73888097	73888388	291	8	17	67.9728	19.8894	0.814985	0.0782431
Region_165666	chr16	73889078	73889366	288	9	18	78.3129	28.5781	0.724332	0.0881126
Region_165667	chr16	73890662	73890855	193	10	25	77.5374	25.6769	0.550067	0.104528
Region_165668	chr16	73896600	73897082	482	8	38	83.8503	24.2024	0.53695	0.0892321
Region_165669	chr16	73910769	73910971	202	3	12	30.2585	8.7163	0.380294	0.122837
Region_165670	chr16	73915419	73915839	420	6	20	51.1633	14.2675	0.326013	0.0949679
Region_165671	chr16	73916975	73917430	455	7	27	59.1565	15.7522	0.194035	0.0784082
Region_165672	chr16	73923368	73923481	113	4	12	34.6054	11.5904	0.439558	0.111603
Region_165673	chr16	73941527	73941603	76	6	14	59.551	24.9293	0.419119	0.123717
Region_165674	chr16	73946607	73946867	260	4	12	29.8163	7.73094	0.763633	0.113645
Region_165675	chr16	73948213	73948367	154	4	13	35.7007	11.4804	0.517658	0.125459
Region_165676	chr16	73955775	73956176	401	8	27	61.7755	15.7644	0.320778	0.0808428
Region_165677	chr16	73960062	73960385	323	5	20	46.6667	11.2927	0.527529	0.114552
Region_165678	chr16	73964394	73964578	184	4	12	34.2789	9.86191	0.518437	0.129253
Region_165679	chr16	73966066	73966263	197	4	12	36.2041	9.42231	0.482383	0.129791
Region_165680	chr16	73966779	73967066	287	6	17	49.6395	12.6106	0.526657	0.110276
Region_165681	chr16	73969586	73969930	344	7	21	69.2857	21.4652	0.608181	0.107248
Region_165682	chr16	73970324	73970794	470	13	43	109.912	27.885	0.496848	0.0759941
Region_165683	chr16	73973356	73973880	524	9	29	76.4898	20.8206	0.512466	0.0965147
Region_165684	chr16	73974074	73974338	264	7	26	65.4762	18.0081	0.493179	0.0967611
Region_165685	chr16	73977807	73978151	344	7	21	60.6803	24.3082	0.525251	0.119918
Region_165686	chr16	73993114	73993495	381	5	17	44.1088	10.4259	0.646728	0.0963221
Region_165687	chr16	73996643	73996858	215	6	17	50.8027	15.5777	0.258545	0.0877757
Region_165688	chr16	74018045	74018565	520	13	42	116.224	36.2236	0.70357	0.097982
Region_165689	chr16	74024364	74024576	212	6	19	50.7279	14.4973	0.585548	0.0861384
Region_165690	chr16	74029445	74029710	265	6	21	52.483	14.8132	0.480146	0.107613
Region_165691	chr16	74046374	74046600	226	4	19	38.5646	10.7545	0.667922	0.0920696
Region_165692	chr16	74054290	74054682	392	6	16	47.2041	13.3939	0.686233	0.072526
Region_165693	chr16	74062967	74063366	399	6	16	52.0272	15.2876	0.28068	0.0966292
Region_165694	chr16	74069709	74070043	334	11	30	95.5442	35.6688	0.399628	0.112836
Region_165695	chr16	74070207	74070531	324	12	25	108.122	38.6078	0.636941	0.0786339
Region_165696	chr16	74072180	74072569	389	7	21	55.102	14.2332	0.446961	0.120069
Region_165697	chr16	74073618	74073895	277	6	23	55.7551	15.0509	0.749888	0.0999498
Region_165698	chr16	74091861	74092044	183	4	12	34.2177	10.1046	0.809309	0.077802
Region_165699	chr16	74097133	74097307	174	4	12	37.381	12.4374	0.75807	0.109243
Region_165700	chr16	74098093	74098255	162	5	12	43.7891	13.9496	0.563947	0.103772
Region_165701	chr16	74099835	74100188	353	10	24	97.9524	38.1431	0.75533	0.0698217
Region_165702	chr16	74113512	74113974	462	8	20	76.3673	22.3824	0.747562	0.0869212
Region_165703	chr16	74134580	74134804	224	3	13	28.3197	6.73163	0.525668	0.104287
Region_165704	chr16	74135493	74135689	196	5	12	42.0136	13.2065	0.420724	0.0986195
Region_165705	chr16	74166194	74166295	101	5	18	45.6939	14.1579	0.399421	0.115632
Region_165706	chr16	74170121	74170301	180	5	15	40.5374	11.5653	0.445635	0.137122
Region_165707	chr16	74193924	74194312	388	7	25	58.5578	16.0548	0.65094	0.0955702
Region_165708	chr16	74211906	74212078	172	4	14	32.9184	11.3213	0.507536	0.119645
Region_165709	chr16	74220237	74220587	350	6	21	53.6395	14.02	0.740702	0.0765823
Region_165710	chr16	74227654	74228013	359	5	12	40.0136	13.3139	0.811027	0.0661737
Region_165711	chr16	74237816	74237917	101	4	12	34.4286	11.7933	0.859177	0.082087
Region_165712	chr16	74238071	74238317	246	4	17	38.6463	12.235	0.766336	0.0833079
Region_165713	chr16	74238689	74238915	226	7	22	56.1973	16.0165	0.737624	0.0950677
Region_165714	chr16	74251477	74251620	143	4	12	31.5034	10.6914	0.84307	0.0697283
Region_165715	chr16	74257270	74257737	467	10	27	96.0544	36.5314	0.667009	0.072116
Region_165716	chr16	74260898	74261354	456	8	21	64.3061	19.742	0.733704	0.0661931
Region_165717	chr16	74273644	74273814	170	5	12	52.8435	20.4211	0.905114	0.060552
Region_165718	chr16	74293760	74294131	371	7	25	53.6531	13.8972	0.904561	0.061362
Region_165719	chr16	74314950	74315723	773	14	76	124.15	28.1034	0.562104	0.0673904
Region_165720	chr16	74318999	74319332	333	7	12	56.1156	18.015	0.711321	0.0920732
Region_165721	chr16	74365004	74365262	258	9	22	113.082	41.923	0.847713	0.0758902
Region_165722	chr16	74379079	74379280	201	5	16	52.2857	17.9337	0.8117	0.0674121
Region_165723	chr16	74393571	74393760	189	3	13	31.2993	10.9603	0.838562	0.0886615
Region_165724	chr16	74395682	74395825	143	8	19	67.3946	25.3376	0.872623	0.0664651
Region_165725	chr16	74403278	74403506	228	5	13	51.0136	20.8803	0.771925	0.0693068
Region_165726	chr16	74413997	74414277	280	7	37	100.497	34.1506	0.71924	0.071877
Region_165727	chr16	74425573	74426102	529	10	25	93.585	29.5312	0.647317	0.0650848
Region_165728	chr16	74433068	74433211	143	5	16	45.8367	16.8088	0.830235	0.0793328
Region_165729	chr16	74455788	74455922	134	5	12	49.3537	17.2995	0.794937	0.0862637
Region_165730	chr16	74457451	74457677	226	5	18	42.0544	12.4173	0.903936	0.0750002
Region_165731	chr16	74463376	74463562	186	5	13	36.2585	11.853	0.911046	0.0623666
Region_165732	chr16	74469523	74470054	531	9	35	88.4626	27.8917	0.713511	0.0902732
Region_165733	chr16	74480224	74480511	287	8	17	70.6463	18.2617	0.129818	0.0993027
Region_165734	chr16	74491989	74492255	266	5	12	44.551	17.8138	0.843996	0.0835007
Region_165735	chr16	74521078	74521241	163	6	15	48.2857	17.0555	0.380183	0.129753
Region_165736	chr16	74540834	74541063	229	6	15	53.7959	22.7491	0.682386	0.0865623
Region_165737	chr16	74565423	74565551	128	3	12	25.8231	7.75454	0.914889	0.0926171
Region_165738	chr16	74575589	74575938	349	7	18	58.0136	16.6116	0.899546	0.0632713
Region_165739	chr16	74589793	74589968	175	5	16	45.5374	15.2793	0.827125	0.0994514
Region_165740	chr16	74594700	74594926	226	6	16	46.9388	16.4879	0.834045	0.108268
Region_165741	chr16	74607663	74608309	646	11	33	97.6531	28.0778	0.708623	0.0731249
Region_165742	chr16	74668050	74668203	153	5	13	40.4354	13.7532	0.824109	0.0753379
Region_165743	chr16	74670785	74671019	234	6	14	43.2993	11.8231	0.833955	0.0631596
Region_165744	chr16	74679966	74680198	232	4	13	30.7211	9.2409	0.464129	0.0869808
Region_165745	chr16	74685515	74685779	264	4	14	34.9184	9.73309	0.825309	0.0718275
Region_165746	chr16	74694636	74694795	159	5	13	45.0136	16.9568	0.848254	0.0722886
Region_165747	chr16	74696210	74696351	141	4	13	33.8707	10.3931	0.100886	0.0784592
Region_165748	chr16	74698137	74698536	399	5	16	41.0884	11.0329	0.634811	0.0952473
Region_165749	chr16	74707948	74708204	256	7	18	63.9388	26.8808	0.567119	0.0990926
Region_165750	chr16	74755322	74755582	260	4	13	33.4014	10.7121	0.823458	0.092491
Region_165751	chr16	74761059	74761222	163	6	13	48.102	19.0158	0.829702	0.0701561
Region_165752	chr16	74762322	74762433	111	5	17	42.0476	13.8615	0.838285	0.0725773
Region_165753	chr16	74766919	74767209	290	8	21	66.6327	25.7387	0.659256	0.0865905
Region_165754	chr16	74769334	74769541	207	5	15	47.2313	18.6823	0.72116	0.0992235
Region_165755	chr16	74776352	74776690	338	8	22	66.7755	22.718	0.682158	0.086316
Region_165756	chr16	74785213	74785495	282	6	20	51.8844	13.4146	0.643759	0.0622105
Region_165757	chr16	74822269	74822588	319	6	14	61.7143	23.7519	0.823049	0.0627194
Region_165758	chr16	74824240	74824532	292	6	15	49.483	14.8833	0.877364	0.0609582
Region_165759	chr16	74831569	74831769	200	5	14	45.3401	16.476	0.852876	0.0675596
Region_165760	chr16	74843847	74843973	126	7	14	56.7755	22.0568	0.336411	0.145199
Region_165761	chr16	74844796	74844911	115	5	13	42.3946	18.3596	0.519772	0.108169
Region_165762	chr16	74852500	74852906	406	5	14	40.517	11.6656	0.567044	0.109727
Region_165763	chr16	74854403	74854655	252	6	15	53.4558	17.8741	0.842827	0.0790599
Region_165764	chr16	74857220	74857538	318	5	12	53.5238	19.7991	0.563175	0.0799539
Region_165765	chr16	74858073	74858228	155	6	12	48.5714	19.5399	0.695305	0.0824176
Region_165766	chr16	74858705	74859177	472	9	24	78.2177	22.0816	0.838164	0.0650864
Region_165767	chr16	74866204	74866407	203	7	12	71.9864	36.2068	0.757204	0.107454
Region_165768	chr16	74867551	74867712	161	7	18	56.7415	21.7845	0.716324	0.0992794
Region_165769	chr16	74867870	74868020	150	7	12	57.2857	20.8888	0.447604	0.160776
Region_165770	chr16	74868619	74868843	224	6	13	52.6667	18.5946	0.153473	0.0739947
Region_165771	chr16	74874644	74874870	226	6	12	46.3061	17.3886	0.86588	0.0638626
Region_165772	chr16	74876770	74876949	179	7	13	54.4082	21.2083	0.844819	0.0929378
Region_165773	chr16	74886476	74886793	317	8	22	73.6395	25.2676	0.446388	0.114439
Region_165774	chr16	74889021	74889306	285	8	28	64.9864	19.0151	0.769851	0.0708126
Region_165775	chr16	74892507	74892689	182	5	12	41.0476	11.9114	0.901295	0.0696313
Region_165776	chr16	74897123	74897443	320	7	17	64.3401	21.7692	0.703583	0.0671347
Region_165777	chr16	74937240	74937494	254	4	15	33.3673	9.83291	0.669124	0.0862207
Region_165778	chr16	75002574	75002852	278	6	16	46.7687	16.0496	0.630343	0.098225
Region_165779	chr16	75003637	75003951	314	7	15	62.7075	25.113	0.427273	0.118617
Region_165780	chr16	75024017	75024402	385	6	23	46.9728	12.2485	0.82039	0.072227
Region_165781	chr16	75047358	75047617	259	5	18	49.5714	17.3584	0.874732	0.0660766
Region_165782	chr16	75048621	75048845	224	6	16	49.2585	15.1924	0.901439	0.0706893
Region_165783	chr16	75055037	75055304	267	6	20	47.3129	13.8108	0.908157	0.0643721
Region_165784	chr16	75059577	75059716	139	4	16	33.415	9.69949	0.330898	0.151233
Region_165785	chr16	75062068	75062530	462	11	18	86.5442	25.9291	0.770958	0.0772813
Region_165786	chr16	75065016	75065541	525	13	39	109.252	32.4641	0.856194	0.0908096
Region_165787	chr16	75073617	75074134	517	15	36	132.041	50.5018	0.790835	0.0832487
Region_165788	chr16	75084685	75084889	204	4	18	36.3333	9.86785	0.737569	0.0630482
Region_165789	chr16	75138324	75138549	225	7	15	64.7007	27.7181	0.670632	0.0958054
Region_165790	chr16	75190348	75190632	284	5	12	38.7211	13.4005	0.864996	0.0754407
Region_165791	chr16	75192683	75193360	677	23	46	207.034	76.1349	0.275713	0.0977626
Region_165792	chr16	75216620	75216963	343	7	19	57.5782	20.8504	0.605267	0.0991877
Region_165793	chr16	75217304	75217625	321	8	27	70.068	25.1131	0.348024	0.129999
Region_165794	chr16	75260310	75260460	150	5	13	36.8912	12.882	0.863213	0.0780356
Region_165795	chr16	75269470	75269709	239	8	19	67.102	29.1298	0.831141	0.0912067
Region_165796	chr16	75279560	75279771	211	4	12	32.1973	9.71063	0.5839	0.165447
Region_165797	chr16	75306870	75307019	149	5	18	42.5238	13.2842	0.766345	0.0915952
Region_165798	chr16	75310661	75310832	171	3	12	25.3197	7.36707	0.902019	0.072313
Region_165799	chr16	75311872	75312060	188	4	12	28.9048	8.85293	0.752101	0.115574
Region_165800	chr16	75326294	75326849	555	9	29	70.3265	19.9713	0.820825	0.0683327
Region_165801	chr16	75480549	75480666	117	4	12	32.3741	11.5594	0.919216	0.0640408
Region_165802	chr16	75497131	75497275	144	5	13	38.1905	12.4451	0.854817	0.0720385
Region_165803	chr16	75497683	75497870	187	4	12	35.7007	10.203	0.855547	0.0757774
Region_165804	chr16	75500787	75500983	196	4	12	39.1565	12.6792	0.857924	0.0646474
Region_165805	chr16	75501827	75502162	335	5	16	41.9048	12.1223	0.246795	0.0883095
Region_165806	chr16	75502348	75502507	159	6	14	47.8844	18.1846	0.828564	0.0732777
Region_165807	chr16	75515828	75516220	392	8	24	75.8435	26.8258	0.557294	0.109206
Region_165808	chr16	75556668	75556871	203	6	15	50.7007	15.9629	0.556854	0.0673659
Region_165809	chr16	75567173	75567463	290	5	17	50.3401	19.0369	0.39657	0.0834424
Region_165810	chr16	75580976	75581309	333	4	12	33	10.7423	0.880998	0.0675581
Region_165811	chr16	75594324	75594709	385	9	26	83.517	28.1929	0.831388	0.0771633
Region_165812	chr16	75620638	75620900	262	7	15	55.2857	21.1592	0.887772	0.0659067
Region_165813	chr16	75635230	75635541	311	4	18	36.7007	9.88801	0.891864	0.0809963
Region_165814	chr16	75649688	75649898	210	5	15	46.2517	13.5636	0.21166	0.0810104
Region_165815	chr16	75695771	75695852	81	5	18	49.6259	17.0632	0.350252	0.106708
Region_165816	chr16	75696094	75696412	318	5	15	39.7823	13.1266	0.720942	0.0765983
Region_165817	chr16	75697652	75698174	522	6	23	47.932	11.637	0.67035	0.0823228
Region_165818	chr16	75704442	75704777	335	6	14	43.7347	12.5509	0.778178	0.0832988
Region_165819	chr16	75707236	75707468	232	7	18	58.4354	18.7515	0.660737	0.0972037
Region_165820	chr16	75717052	75717443	391	5	20	42.7619	10.5469	0.308503	0.0799226
Region_165821	chr16	75718578	75719171	593	8	35	69.1973	17.556	0.580976	0.0793894
Region_165822	chr16	75748277	75748624	347	6	16	45.2585	14.4028	0.560821	0.081203
Region_165823	chr16	75760871	75761029	158	5	12	43.619	16.9465	0.283266	0.125093
Region_165824	chr16	75761292	75761571	279	9	15	85.9388	34.5855	0.473978	0.104967
Region_165825	chr16	75790020	75790352	332	12	21	98.8571	25.8441	0.327573	0.13381
Region_165826	chr16	75791486	75791868	382	8	37	71.1224	16.1597	0.769324	0.0885629
Region_165827	chr16	75795967	75796115	148	5	13	39.3129	12.0722	0.691994	0.100027
Region_165828	chr16	75801669	75801810	141	4	13	32.0884	10.7893	0.368182	0.10504
Region_165829	chr16	75805939	75806801	862	17	44	146.463	46.6247	0.440925	0.0792862
Region_165830	chr16	75815195	75815310	115	7	12	56.0544	22.4145	0.636989	0.104365
Region_165831	chr16	75820319	75820541	222	3	12	31.3537	9.53279	0.532127	0.114441
Region_165832	chr16	75820857	75820990	133	6	14	45.9932	14.363	0.339868	0.13976
Region_165833	chr16	75835944	75836089	145	5	15	41.4082	13.6912	0.600894	0.100007
Region_165834	chr16	75860498	75860975	477	10	37	88.932	24.8077	0.180808	0.0789931
Region_165835	chr16	75870336	75870642	306	5	12	36.9524	11.0301	0.506741	0.113183
Region_165836	chr16	75887500	75887607	107	4	12	32.381	11.0883	0.488173	0.136765
Region_165837	chr16	75895343	75895806	463	13	44	101.497	24.7124	0.53988	0.0929857
Region_165838	chr16	75920575	75920983	408	6	18	49.2857	14.0527	0.452831	0.115719
Region_165839	chr16	75939071	75939425	354	9	22	81.4558	27.4701	0.40513	0.0934757
Region_165840	chr16	75945910	75946096	186	5	15	46.4354	15.603	0.365606	0.126065
Region_165841	chr16	75966714	75966753	39	4	12	35.3401	12.3613	0.668461	0.150576
Region_165842	chr16	75996578	75997213	635	7	21	60.5102	13.3341	0.418808	0.0894516
Region_165843	chr16	76002841	76003058	217	3	12	31.6871	10.2227	0.500306	0.112991
Region_165844	chr16	76048112	76048264	152	6	17	47.2925	16.9642	0.597114	0.114249
Region_165845	chr16	76065653	76065904	251	4	13	34.2177	9.37171	0.436072	0.103362
Region_165846	chr16	76104836	76105205	369	11	28	91.9592	32.7123	0.584526	0.0901266
Region_165847	chr16	76106642	76106763	121	5	14	40.9864	12.6859	0.62446	0.14686
Region_165848	chr16	76106967	76107122	155	3	14	32.0136	9.22102	0.592019	0.14638
Region_165849	chr16	76114789	76114966	177	3	12	30.2041	8.71696	0.51245	0.13564
Region_165850	chr16	76138586	76138868	282	6	26	54.068	15.5641	0.342943	0.0872963
Region_165851	chr16	76159296	76159598	302	5	14	42.5374	12.6871	0.45786	0.107938
Region_165852	chr16	76163026	76163237	211	4	16	40.9796	13.3947	0.583258	0.107995
Region_165853	chr16	76210240	76210795	555	9	32	78.8571	20.0783	0.390816	0.0905506
Region_165854	chr16	76223718	76223959	241	6	20	51.2449	13.5927	0.218924	0.0916702
Region_165855	chr16	76226361	76226401	40	6	20	61.517	23.1881	0.623495	0.132608
Region_165856	chr16	76227531	76227680	149	7	19	55.517	19.8513	0.766637	0.0891281
Region_165857	chr16	76231652	76231824	172	8	22	59.8095	18.6192	0.751544	0.0974739
Region_165858	chr16	76301493	76301896	403	5	16	40.3197	9.87316	0.277448	0.124218
Region_165859	chr16	76306439	76306691	252	6	17	53.0748	15.302	0.35436	0.120926
Region_165860	chr16	76322937	76323124	187	7	16	52.8503	16.6788	0.451464	0.143407
Region_165861	chr16	76340489	76340728	239	5	17	40.2313	11.4665	0.364171	0.103815
Region_165862	chr16	76372427	76372616	189	6	16	50.5442	17.5995	0.577647	0.124189
Region_165863	chr16	76375048	76375282	234	7	23	55.9456	17.4728	0.539547	0.132661
Region_165864	chr16	76389385	76389570	185	5	12	41	12.7682	0.327868	0.121181
Region_165865	chr16	76391230	76391413	183	4	17	34.3605	9.76992	0.445974	0.137244
Region_165866	chr16	76391830	76391948	118	4	12	36.2925	11.1073	0.464499	0.138366
Region_165867	chr16	76394946	76395164	218	5	14	46.2653	14.9108	0.273848	0.1045
Region_165868	chr16	76395326	76395889	563	9	32	80.2517	21.8258	0.640174	0.0843412
Region_165869	chr16	76398414	76398763	349	7	21	74.8163	21.0153	0.547534	0.0968482
Region_165870	chr16	76429116	76429267	151	4	12	32.8912	10.6765	0.314261	0.144433
Region_165871	chr16	76450599	76450759	160	4	17	40	11.6396	0.546123	0.120701
Region_165872	chr16	76464404	76464672	268	5	16	46.7823	16.4244	0.245126	0.11358
Region_165873	chr16	76490704	76491024	320	7	16	59.1837	18.9144	0.48208	0.142991
Region_165874	chr16	76546257	76546334	77	4	12	32.8367	10.9938	0.531043	0.157049
Region_165875	chr16	76550705	76551290	585	9	40	78.6871	18.2954	0.452783	0.0909907
Region_165876	chr16	76553230	76553428	198	4	15	33.4558	8.41658	0.311123	0.129098
Region_165877	chr16	76564694	76564974	280	5	17	40.9116	10.7989	0.350453	0.115537
Region_165878	chr16	76572845	76573337	492	14	51	127.476	38.0708	0.52152	0.0843093
Region_165879	chr16	76576466	76576912	446	6	19	51.9456	12.8728	0.349304	0.0951408
Region_165880	chr16	76602324	76602471	147	4	14	34.7143	9.77837	0.343362	0.118921
Region_165881	chr16	76648778	76649027	249	6	13	62.5714	29.135	0.672049	0.0981756
Region_165882	chr16	76663644	76664187	543	10	38	96.2381	24.6199	0.669503	0.0850832
Region_165883	chr16	76668440	76668752	312	4	14	36.2789	9.79711	0.464314	0.0842651
Region_165884	chr16	76689995	76690149	154	4	12	33.4966	10.9284	0.843005	0.0931854
Region_165885	chr16	76719961	76720112	151	4	12	31.2585	10.2243	0.755801	0.104698
Region_165886	chr16	76721493	76721672	179	5	13	41.9932	13.873	0.75534	0.117093
Region_165887	chr16	76730701	76730950	249	4	14	31.5306	7.48359	0.697913	0.113413
Region_165888	chr16	76735208	76735523	315	8	26	74.6939	21.8443	0.618633	0.083918
Region_165889	chr16	76755023	76755359	336	6	17	50.9184	14.3095	0.710334	0.0896844
Region_165890	chr16	76759130	76759422	292	7	24	59.585	16.3719	0.820408	0.069096
Region_165891	chr16	76769049	76769290	241	6	13	59.8095	26.0212	0.814748	0.0815869
Region_165892	chr16	76773774	76774145	371	4	15	32.0272	7.5298	0.748245	0.0981254
Region_165893	chr16	76776551	76776618	67	4	13	42.0476	15.382	0.761624	0.173803
Region_165894	chr16	76791745	76791837	92	4	15	42.1224	13.0052	0.532874	0.111599
Region_165895	chr16	76793522	76793929	407	7	13	54.9796	14.1074	0.806578	0.0635275
Region_165896	chr16	76794115	76794318	203	7	17	59.7007	17.2624	0.83445	0.0808891
Region_165897	chr16	76794580	76794695	115	4	12	31.0408	8.90427	0.742483	0.123705
Region_165898	chr16	76796600	76796850	250	6	22	54.7823	16.1866	0.358096	0.0952581
Region_165899	chr16	76799814	76800137	323	7	31	64.7551	16.0165	0.696423	0.0830781
Region_165900	chr16	76817987	76818139	152	5	12	42.5714	15.1852	0.875517	0.0710532
Region_165901	chr16	76820540	76820809	269	8	26	67.3673	22.8059	0.839462	0.0662681
Region_165902	chr16	76827847	76828129	282	7	18	64.4898	20.0357	0.660667	0.108107
Region_165903	chr16	76828933	76829205	272	6	19	45.6939	14.5709	0.320781	0.0906164
Region_165904	chr16	76833656	76833840	184	6	21	46.9456	13.7292	0.845348	0.0770361
Region_165905	chr16	76853714	76853947	233	5	16	41.3741	13.4542	0.818823	0.0666509
Region_165906	chr16	76898998	76899532	534	12	58	105.633	25.0356	0.623411	0.0769911
Region_165907	chr16	76938908	76939048	140	4	14	37.1973	11.7989	0.916456	0.0605124
Region_165908	chr16	76960097	76960289	192	6	15	53.6735	21.2678	0.776585	0.0927811
Region_165909	chr16	76975282	76975468	186	4	13	33.1905	10.3681	0.906218	0.0687045
Region_165910	chr16	77012085	77012283	198	4	15	33.8776	10.2007	0.883045	0.0663922
Region_165911	chr16	77028822	77029145	323	5	13	39.1769	11.1526	0.247706	0.0992888
Region_165912	chr16	77029378	77029529	151	5	15	53.4626	20.4876	0.642828	0.109006
Region_165913	chr16	77046095	77046489	394	6	19	57.6531	16.0486	0.697461	0.074442
Region_165914	chr16	77055582	77055958	376	6	21	54.0748	15.2653	0.846143	0.0662092
Region_165915	chr16	77062739	77063169	430	7	30	64.9932	15.733	0.492874	0.0932974
Region_165916	chr16	77063358	77063808	450	6	14	48.4014	13.8102	0.173632	0.0924611
Region_165917	chr16	77066992	77067509	517	9	34	75.6395	18.2801	0.735732	0.092491
Region_165918	chr16	77069170	77069415	245	5	18	42.5578	12.3943	0.437991	0.135621
Region_165919	chr16	77077451	77077792	341	6	18	51.5034	16.9917	0.625013	0.113513
Region_165920	chr16	77096824	77096957	133	5	14	40.1156	14.6687	0.81943	0.0837569
Region_165921	chr16	77106820	77107168	348	6	21	53.9524	17.2179	0.711152	0.0939752
Region_165922	chr16	77109093	77109214	121	5	14	41.7075	14.9654	0.789089	0.100951
Region_165923	chr16	77118436	77118684	248	5	15	41.2041	10.7627	0.809612	0.0797996
Region_165924	chr16	77123238	77123376	138	5	12	34.415	10.9775	0.535999	0.125918
Region_165925	chr16	77132868	77133276	408	9	34	79.068	20.4469	0.808511	0.0698939
Region_165926	chr16	77133836	77134018	182	4	13	33.517	11.4236	0.636827	0.117799
Region_165927	chr16	77136775	77137096	321	6	30	56.0476	15.118	0.477408	0.0900685
Region_165928	chr16	77139687	77140182	495	9	34	79.6327	26.9355	0.52229	0.0606701
Region_165929	chr16	77149392	77149588	196	5	22	48.6531	14.5082	0.536214	0.111422
Region_165930	chr16	77153604	77154046	442	6	24	52.0612	13.3531	0.732326	0.0851004
Region_165931	chr16	77162726	77163112	386	7	23	57.3878	16.0032	0.696777	0.102968
Region_165932	chr16	77174581	77174883	302	8	15	62.3333	17.5512	0.278719	0.106527
Region_165933	chr16	77180414	77180699	285	7	26	61.7279	21.7925	0.782835	0.0857836
Region_165934	chr16	77189241	77189467	226	6	18	49.0952	15.0175	0.596344	0.0981188
Region_165935	chr16	77189722	77189891	169	7	17	55.2925	16.6055	0.627572	0.118505
Region_165936	chr16	77230790	77231144	354	7	26	62.7211	15.0964	0.752561	0.104037
Region_165937	chr16	77232770	77233088	318	13	40	104.769	31.4098	0.60328	0.0902715
Region_165938	chr16	77234180	77234520	340	7	15	65.1769	17.632	0.389527	0.093274
Region_165939	chr16	77236512	77236790	278	6	23	52.8231	16.6638	0.507293	0.0692179
Region_165940	chr16	77238226	77238440	214	7	20	59.7007	20.8187	0.834906	0.0804612
Region_165941	chr16	77238671	77239103	432	6	17	51.3741	17.3443	0.382774	0.0821082
Region_165942	chr16	77240038	77240509	471	12	18	106.517	36.4737	0.644571	0.0813291
Region_165943	chr16	77242639	77242830	191	4	15	36.7551	12.1388	0.868782	0.0670227
Region_165944	chr16	77265820	77266104	284	4	14	31.7143	8.03162	0.804122	0.0829516
Region_165945	chr16	77272101	77272322	221	5	17	40.1565	11.9248	0.66569	0.101038
Region_165946	chr16	77279619	77279991	372	7	13	55.8503	18.2578	0.704876	0.0740861
Region_165947	chr16	77288007	77288322	315	5	18	38.381	10.5222	0.865764	0.0640545
Region_165948	chr16	77290554	77290943	389	9	30	81.8707	28.0756	0.751142	0.083365
Region_165949	chr16	77293622	77293821	199	6	19	56.7075	21.1848	0.865589	0.0651987
Region_165950	chr16	77303179	77303311	132	5	14	44.2177	14.8229	0.87454	0.0755824
Region_165951	chr16	77327514	77327859	345	5	19	43.2857	9.73203	0.86747	0.0719002
Region_165952	chr16	77360056	77360242	186	3	12	27.8435	8.00317	0.921158	0.0650882
Region_165953	chr16	77381399	77381674	275	6	18	47.6463	17.142	0.808324	0.0645398
Region_165954	chr16	77384005	77384573	568	6	27	51.8912	12.0599	0.58476	0.0938462
Region_165955	chr16	77387116	77387378	262	6	25	51.7347	12.626	0.765817	0.0859059
Region_165956	chr16	77389431	77389667	236	7	20	64.9252	22.9711	0.712967	0.0733045
Region_165957	chr16	77392037	77392251	214	6	18	49.7687	14.4104	0.810879	0.0676113
Region_165958	chr16	77401981	77402182	201	6	16	44.2653	14.9058	0.850384	0.085624
Region_165959	chr16	77425633	77425906	273	6	13	52.7347	17.1721	0.781875	0.0756316
Region_165960	chr16	77431442	77431606	164	10	20	77.7143	26.557	0.285279	0.12183
Region_165961	chr16	77452959	77453199	240	4	14	34	9.43834	0.678286	0.112501
Region_165962	chr16	77466665	77467058	393	8	17	62.5442	21.4135	0.535548	0.1187
Region_165963	chr16	77484589	77484795	206	5	17	38.8912	11.9325	0.333502	0.114452
Region_165964	chr16	77488405	77488650	245	4	13	30.6259	8.26547	0.399492	0.100933
Region_165965	chr16	77493100	77493379	279	5	14	42.4082	14.0331	0.405689	0.132093
Region_165966	chr16	77494452	77494777	325	5	15	40.8095	11.509	0.426655	0.0960455
Region_165967	chr16	77495508	77495822	314	5	20	44.1361	12.9057	0.815323	0.0989728
Region_165968	chr16	77499509	77500103	594	12	44	106.109	33.3181	0.303496	0.0882428
Region_165969	chr16	77509280	77509589	309	6	12	48.0816	18.168	0.537218	0.129234
Region_165970	chr16	77509870	77510368	498	8	30	71.6259	17.7761	0.279981	0.0778902
Region_165971	chr16	77513466	77513702	236	8	21	62.5306	19.2291	0.618088	0.107118
Region_165972	chr16	77518699	77518892	193	4	15	34.9116	9.73549	0.780798	0.0896516
Region_165973	chr16	77520711	77520991	280	6	16	49.0612	17.1185	0.70207	0.0850035
Region_165974	chr16	77546960	77547244	284	7	30	61.0612	19.2664	0.438772	0.111148
Region_165975	chr16	77548344	77548611	267	6	17	45.1224	13.4327	0.437141	0.109618
Region_165976	chr16	77549403	77549739	336	7	24	60.5782	18.4684	0.75181	0.0695092
Region_165977	chr16	77552708	77552943	235	5	19	45.4082	15.9239	0.558102	0.115646
Region_165978	chr16	77553146	77553384	238	8	24	64.7211	20.4574	0.411738	0.105843
Region_165979	chr16	77555671	77556721	1050	21	82	186.299	45.5434	0.380273	0.0767296
Region_165980	chr16	77559410	77559576	166	7	21	52.6327	15.6183	0.414912	0.150115
Region_165981	chr16	77560074	77560225	151	5	15	38.2517	13.1132	0.816872	0.117947
Region_165982	chr16	77568026	77568174	148	6	16	49.7959	15.4733	0.563927	0.12614
Region_165983	chr16	77585149	77585386	237	6	15	46.8912	13.5258	0.558384	0.101388
Region_165984	chr16	77585583	77586086	503	12	34	109.735	35.4137	0.500873	0.089733
Region_165985	chr16	77589367	77589705	338	7	16	60.483	24.3128	0.823631	0.0824673
Region_165986	chr16	77594816	77595059	243	7	24	56.4286	14.682	0.500974	0.111175
Region_165987	chr16	77610239	77610612	373	9	27	79.5646	21.9517	0.469071	0.104251
Region_165988	chr16	77614010	77614519	509	9	21	76.0408	20.4587	0.552022	0.0999203
Region_165989	chr16	77618156	77618368	212	5	14	44.6531	13.7943	0.502872	0.0954356
Region_165990	chr16	77624486	77624883	397	6	24	48.102	12.3426	0.618989	0.0833362
Region_165991	chr16	77628586	77628808	222	5	17	43.2993	13.0575	0.505334	0.10173
Region_165992	chr16	77639358	77639718	360	7	22	59.4558	15.959	0.492944	0.102182
Region_165993	chr16	77651765	77652118	353	8	24	64.3605	21.3756	0.667986	0.10305
Region_165994	chr16	77656125	77656501	376	6	20	52.3946	15.583	0.735878	0.0716998
Region_165995	chr16	77656664	77656737	73	5	12	37.9864	11.3807	0.737788	0.112758
Region_165996	chr16	77660265	77660478	213	8	13	69.3469	26.2195	0.167438	0.077868
Region_165997	chr16	77669017	77669329	312	4	13	33.8912	10.0452	0.386891	0.106141
Region_165998	chr16	77677459	77677710	251	6	16	47.9796	15.6395	0.383184	0.124155
Region_165999	chr16	77677960	77678213	253	4	13	35.9796	11.6581	0.846201	0.0746728
Region_166000	chr16	77682682	77682819	137	6	16	47.4558	15.9456	0.83364	0.103345
Region_166001	chr16	77694633	77694930	297	6	15	61.3061	22.2315	0.767595	0.0806617
Region_166002	chr16	77703063	77703587	524	9	37	75.9048	19.0649	0.604702	0.102612
Region_166003	chr16	77707018	77707165	147	3	12	27.2041	7.83034	0.713003	0.12206
Region_166004	chr16	77708213	77708447	234	4	13	32.1497	10.7915	0.904058	0.0704651
Region_166005	chr16	77712707	77714256	1549	42	194	400.544	131.594	0.50025	0.083208
Region_166006	chr16	77714420	77715296	876	23	98	217.701	70.3421	0.584823	0.084572
Region_166007	chr16	77734070	77734361	291	5	20	42.4286	12.8271	0.858881	0.0832118
Region_166008	chr16	77738739	77739047	308	7	17	53.966	17.7669	0.400093	0.136669
Region_166009	chr16	77743956	77744256	300	4	13	30.8299	8.79631	0.534372	0.110092
Region_166010	chr16	77745284	77745691	407	8	30	63.5306	15.971	0.8609	0.0622343
Region_166011	chr16	77748665	77748963	298	6	17	47.8163	15.4246	0.37233	0.125078
Region_166012	chr16	77753714	77754035	321	6	17	49.8571	14.2382	0.701741	0.129845
Region_166013	chr16	77756049	77756197	148	4	14	37.2721	12.1861	0.627423	0.113565
Region_166014	chr16	77758167	77758385	218	5	15	43.6599	14.1878	0.717538	0.12686
Region_166015	chr16	77765417	77765614	197	4	12	32.7415	10.5149	0.751812	0.106518
Region_166016	chr16	77780481	77780716	235	5	15	48.7959	18.4275	0.322559	0.108849
Region_166017	chr16	77787766	77788007	241	9	15	80.8776	29.9678	0.289061	0.0610577
Region_166018	chr16	77789208	77789461	253	12	18	97.5442	38.3467	0.165293	0.0691613
Region_166019	chr16	77793266	77793523	257	4	13	33.6939	10.597	0.262953	0.116366
Region_166020	chr16	77801777	77802112	335	9	20	69.5442	21.992	0.82405	0.0678403
Region_166021	chr16	77808542	77808976	434	10	34	83.8844	21.2298	0.632905	0.0950028
Region_166022	chr16	77825015	77825255	240	5	14	44.6599	20.3801	0.612911	0.138436
Region_166023	chr16	77832117	77832319	202	6	19	52.7075	16.0031	0.469555	0.119796
Region_166024	chr16	77836221	77836438	217	4	13	38.0952	13.1406	0.471961	0.121043
Region_166025	chr16	77836592	77836962	370	6	23	54.5442	12.9568	0.570005	0.104511
Region_166026	chr16	77838037	77838363	326	6	20	49.517	14.1641	0.484875	0.0917503
Region_166027	chr16	77842350	77842615	265	5	14	43.8095	12.8262	0.612743	0.12721
Region_166028	chr16	77845651	77845976	325	7	25	55.6463	15.2638	0.418318	0.115565
Region_166029	chr16	77847945	77848068	123	5	13	41.4694	13.4609	0.324688	0.113843
Region_166030	chr16	77849127	77849368	241	4	12	38.4694	11.783	0.442522	0.115459
Region_166031	chr16	77849767	77850256	489	13	45	121.469	41.1874	0.463424	0.102132
Region_166032	chr16	77851151	77851941	790	14	44	115.973	29.8913	0.45045	0.0901283
Region_166033	chr16	77855687	77855886	199	4	13	33	10.6707	0.459587	0.154021
Region_166034	chr16	77856540	77857312	772	13	62	116.633	28.279	0.412537	0.0823709
Region_166035	chr16	77858521	77858721	200	4	12	33.8503	11.6168	0.469782	0.1398
Region_166036	chr16	77860031	77860127	96	6	16	48.2245	16.0567	0.666298	0.113709
Region_166037	chr16	77861837	77862183	346	7	15	57.1633	16.197	0.613226	0.108796
Region_166038	chr16	77864196	77864530	334	8	20	60.4898	17.5067	0.599005	0.104402
Region_166039	chr16	77865260	77865392	132	5	12	48.8095	20.4006	0.566431	0.103441
Region_166040	chr16	77866312	77867056	744	11	42	90.6599	19.768	0.311471	0.0902045
Region_166041	chr16	77868587	77868916	329	5	12	38.6803	12.9149	0.678468	0.117089
Region_166042	chr16	77869865	77870293	428	6	16	52.6122	17.9147	0.511099	0.0961488
Region_166043	chr16	77870646	77870913	267	6	18	51.9116	14.3727	0.317256	0.0972603
Region_166044	chr16	77878893	77879079	186	3	13	29.2517	8.46738	0.509423	0.11771
Region_166045	chr16	77883986	77884347	361	9	27	68.619	19.9312	0.489679	0.0887065
Region_166046	chr16	77884510	77884719	209	7	17	55.4898	17.7627	0.645554	0.103521
Region_166047	chr16	77885078	77885375	297	5	15	42.7143	10.7378	0.66232	0.0965444
Region_166048	chr16	77888811	77889373	562	11	40	92.2313	20.5216	0.217407	0.0849261
Region_166049	chr16	77890648	77891592	944	24	41	208.347	61.4424	0.567832	0.0948369
Region_166050	chr16	77891794	77892123	329	7	21	49.7551	13.7176	0.511184	0.119417
Region_166051	chr16	77906279	77906464	185	4	12	35.2721	11.7971	0.498342	0.117163
Region_166052	chr16	77907091	77907225	134	5	13	42.9252	15.1083	0.699738	0.141004
Region_166053	chr16	77912797	77913296	499	8	27	63.966	17.8703	0.596422	0.092363
Region_166054	chr16	77914540	77914708	168	4	13	35.7619	10.9553	0.723625	0.128873
Region_166055	chr16	77915750	77916047	297	5	13	39.0272	11.3566	0.845615	0.0825778
Region_166056	chr16	77922528	77922759	231	5	16	42.7211	11.9536	0.438186	0.134074
Region_166057	chr16	77922925	77923320	395	12	31	106.558	41.3061	0.55261	0.113535
Region_166058	chr16	77925388	77925573	185	5	14	40.0204	12.3624	0.536635	0.133294
Region_166059	chr16	77929788	77929994	206	4	13	33.5986	10.1155	0.659779	0.111817
Region_166060	chr16	77949848	77950146	298	4	13	33.1905	8.79783	0.528506	0.119434
Region_166061	chr16	77950930	77951317	387	11	41	101.619	36.9969	0.654609	0.0864885
Region_166062	chr16	77954047	77954493	446	12	24	94.7551	29.8204	0.746668	0.074839
Region_166063	chr16	77954729	77955082	353	6	22	57.8844	15.5658	0.770065	0.0648158
Region_166064	chr16	77964339	77964518	179	6	12	49.9864	16.4991	0.27352	0.106269
Region_166065	chr16	77973837	77974012	175	4	13	30.7823	9.42201	0.824722	0.103061
Region_166066	chr16	77986391	77986648	257	7	20	58.0476	18.5485	0.823372	0.0787537
Region_166067	chr16	77992161	77992398	237	5	13	40.034	10.6607	0.684761	0.13295
Region_166068	chr16	78000484	78000882	398	8	23	63.517	17.4593	0.81289	0.0772015
Region_166069	chr16	78008145	78008427	282	8	21	74.898	26.4308	0.703548	0.0764486
Region_166070	chr16	78008880	78009444	564	12	38	92.3401	25.3124	0.527844	0.0934405
Region_166071	chr16	78009870	78010104	234	6	12	42.7347	13.348	0.619363	0.113932
Region_166072	chr16	78011873	78012201	328	7	17	60.0952	21.1165	0.360739	0.102325
Region_166073	chr16	78017256	78017569	313	6	22	52.4762	14.0466	0.423963	0.107216
Region_166074	chr16	78018962	78019224	262	4	13	37.7483	10.6513	0.369697	0.111058
Region_166075	chr16	78020036	78020178	142	5	12	36.7075	12.5306	0.438069	0.142472
Region_166076	chr16	78021123	78021545	422	13	53	106.871	26.5359	0.467507	0.094529
Region_166077	chr16	78023992	78024112	120	7	13	53.102	19.8397	0.56757	0.131301
Region_166078	chr16	78027875	78028062	187	6	16	57.1361	24.2633	0.437049	0.112017
Region_166079	chr16	78029411	78029659	248	7	18	54.7891	15.6941	0.645897	0.0951771
Region_166080	chr16	78030571	78030820	249	12	22	110.755	37.6643	0.546518	0.112344
Region_166081	chr16	78045052	78045235	183	4	12	29.5374	9.40728	0.663282	0.122409
Region_166082	chr16	78053840	78054058	218	7	19	64.932	20.7509	0.358489	0.106696
Region_166083	chr16	78055487	78055626	139	5	18	42.8027	12.6267	0.595193	0.132515
Region_166084	chr16	78055838	78056248	410	9	29	74.2585	24.9515	0.591987	0.0912879
Region_166085	chr16	78060166	78060413	247	10	20	76.7143	25.6291	0.220041	0.104235
Region_166086	chr16	78069896	78070177	281	8	21	67.2789	23.9102	0.716947	0.0781093
Region_166087	chr16	78071842	78072237	395	8	20	63.619	17.0725	0.743209	0.0663564
Region_166088	chr16	78075663	78075727	64	3	12	26.1973	8.15235	0.771268	0.0945174
Region_166089	chr16	78087824	78088303	479	10	20	79.1701	20.7422	0.762088	0.0686303
Region_166090	chr16	78090933	78091374	441	9	29	92.2313	27.496	0.650593	0.0651448
Region_166091	chr16	78092683	78092968	285	6	20	53.4966	14.4731	0.398765	0.0692672
Region_166092	chr16	78119187	78119341	154	6	15	53.7687	17.8095	0.870096	0.0651194
Region_166093	chr16	78129127	78129500	373	9	27	69.551	18.9061	0.72719	0.115423
Region_166094	chr16	78135156	78135253	97	4	13	32.9388	9.4559	0.660173	0.0996206
Region_166095	chr16	78148272	78148385	113	4	13	34.5646	10.6989	0.84877	0.0795742
Region_166096	chr16	78156689	78157013	324	9	24	67.1837	18.1323	0.862615	0.0696395
Region_166097	chr16	78163646	78163908	262	5	17	45.2245	13.4025	0.909017	0.060856
Region_166098	chr16	78166846	78167029	183	5	14	40.4626	11.5878	0.646321	0.118717
Region_166099	chr16	78171498	78171674	176	7	19	64.2653	17.9399	0.86615	0.0665808
Region_166100	chr16	78177783	78177922	139	7	17	61.8435	24.0484	0.560625	0.100488
Region_166101	chr16	78178239	78178663	424	11	22	92.449	30.4082	0.735829	0.0688005
Region_166102	chr16	78180659	78180903	244	7	20	62.449	20.1889	0.917265	0.0614176
Region_166103	chr16	78183577	78184159	582	9	24	75.5578	25.0859	0.838884	0.0612021
Region_166104	chr16	78185058	78185453	395	8	39	70.9796	16.5895	0.82104	0.0844505
Region_166105	chr16	78199357	78199695	338	5	17	39.9388	12.35	0.793595	0.0697877
Region_166106	chr16	78217442	78217802	360	9	28	78.5578	27.1584	0.728667	0.0793201
Region_166107	chr16	78240571	78240843	272	6	15	46.7483	16.1325	0.424702	0.107172
Region_166108	chr16	78246639	78246912	273	9	30	79.7211	30.5459	0.781764	0.0771116
Region_166109	chr16	78249132	78249605	473	14	40	120.939	42.1706	0.779672	0.0795482
Region_166110	chr16	78251634	78251768	134	4	14	37.4762	11.9102	0.783183	0.0884427
Region_166111	chr16	78259395	78259613	218	4	12	29.3946	8.40952	0.855271	0.102358
Region_166112	chr16	78277698	78278125	427	8	32	68.4422	18.6765	0.622797	0.116452
Region_166113	chr16	78278839	78279085	246	5	18	39.1837	12.0012	0.907796	0.067595
Region_166114	chr16	78281056	78281315	259	8	16	58.1905	15.7716	0.641859	0.118957
Region_166115	chr16	78281623	78281866	243	6	14	49.8299	14.9924	0.855175	0.0834874
Region_166116	chr16	78291553	78291805	252	4	12	33.7415	11.4486	0.925329	0.0643745
Region_166117	chr16	78306997	78307303	306	4	12	29.8027	8.16494	0.869088	0.0696766
Region_166118	chr16	78310858	78310992	134	6	16	51.8163	18.3904	0.841078	0.0928216
Region_166119	chr16	78317439	78318137	698	12	41	101.116	27.0817	0.796284	0.0614568
Region_166120	chr16	78320148	78320322	174	4	12	30.8503	9.33718	0.806527	0.0942817
Region_166121	chr16	78356425	78356738	313	7	22	57.3061	20.7789	0.845263	0.0651851
Region_166122	chr16	78362182	78362501	319	7	19	56.2041	18.5561	0.82953	0.0714576
Region_166123	chr16	78363842	78364151	309	7	24	53.3605	13.5798	0.823526	0.0604496
Region_166124	chr16	78375982	78376451	469	11	18	83.8571	20.8626	0.289757	0.0908518
Region_166125	chr16	78376880	78377027	147	5	13	39.2925	12.7431	0.556886	0.0998232
Region_166126	chr16	78377692	78377880	188	4	17	34.8095	10.4175	0.9009	0.0781732
Region_166127	chr16	78378946	78379055	109	4	19	42.1769	12.6976	0.829527	0.0905287
Region_166128	chr16	78382826	78383072	246	4	12	36.8299	12.8118	0.852856	0.0969882
Region_166129	chr16	78384124	78384515	391	5	16	40.6327	12.1357	0.680094	0.0901941
Region_166130	chr16	78386223	78386515	292	7	18	76.7415	32.8959	0.78633	0.0825171
Region_166131	chr16	78389072	78389536	464	9	39	83.6463	23.2375	0.880036	0.060884
Region_166132	chr16	78390026	78390293	267	6	21	49.4422	14.5669	0.732061	0.118195
Region_166133	chr16	78392717	78392994	277	9	31	93.6667	31.0447	0.824362	0.08972
Region_166134	chr16	78398487	78398888	401	6	19	52.1361	14.0818	0.850208	0.0697877
Region_166135	chr16	78402605	78402794	189	5	18	45.8435	15.0008	0.715337	0.10645
Region_166136	chr16	78404552	78404760	208	5	14	43.2993	13.3588	0.857516	0.0689832
Region_166137	chr16	78424573	78425054	481	10	42	84.2585	19.2279	0.858188	0.0698492
Region_166138	chr16	78426130	78426459	329	7	20	62.8027	17.5872	0.740506	0.103249
Region_166139	chr16	78438719	78438913	194	11	38	98.8707	28.1761	0.838662	0.0815773
Region_166140	chr16	78455842	78456062	220	4	14	32.1633	9.89537	0.818881	0.106411
Region_166141	chr16	78457286	78457560	274	5	16	42.1973	11.9827	0.885212	0.0722792
Region_166142	chr16	78460649	78460845	196	5	19	56.1224	19.0726	0.890707	0.0681195
Region_166143	chr16	78461536	78461751	215	5	17	38.7891	11.2056	0.772993	0.103769
Region_166144	chr16	78468941	78469183	242	4	14	36.3673	10.6392	0.855794	0.0758713
Region_166145	chr16	78469871	78470140	269	4	20	44.1156	11.9408	0.930818	0.0602622
Region_166146	chr16	78470993	78471481	488	8	32	71.3197	17.3612	0.765904	0.0630112
Region_166147	chr16	78473153	78473286	133	6	14	47.5714	15.0933	0.883878	0.0700541
Region_166148	chr16	78492867	78493092	225	5	17	43.7483	14.6558	0.868692	0.0672721
Region_166149	chr16	78500700	78500948	248	6	21	50.8503	15.3375	0.874962	0.064712
Region_166150	chr16	78506275	78506481	206	10	24	84.2857	30.4568	0.654006	0.120057
Region_166151	chr16	78507530	78507820	290	7	16	64.1429	22.6229	0.797105	0.0716274
Region_166152	chr16	78512844	78513124	280	5	20	45.8707	11.7341	0.830201	0.0752874
Region_166153	chr16	78515096	78515577	481	9	33	79.8639	22.054	0.766649	0.0650288
Region_166154	chr16	78523638	78523758	120	5	12	46.0952	15.9255	0.721632	0.107159
Region_166155	chr16	78549027	78549515	488	8	31	62.1156	15.0504	0.812075	0.0710625
Region_166156	chr16	78552232	78552516	284	8	18	72	26.9959	0.752769	0.0948127
Region_166157	chr16	78553463	78554017	554	10	17	100.381	37.3085	0.706908	0.0670972
Region_166158	chr16	78555880	78556144	264	5	17	41.6122	14.9187	0.843139	0.0773642
Region_166159	chr16	78557349	78557545	196	6	15	53.5102	19.8206	0.887445	0.061685
Region_166160	chr16	78560276	78560472	196	4	12	30.7755	9.20229	0.904236	0.0705575
Region_166161	chr16	78562187	78562379	192	6	15	55.4354	20.0568	0.7986	0.0738635
Region_166162	chr16	78568766	78569107	341	5	13	45.8776	13.2489	0.779697	0.0763066
Region_166163	chr16	78571930	78572306	376	5	18	40.7143	9.62872	0.191271	0.0982573
Region_166164	chr16	78573009	78573153	144	7	12	58.5102	22.2198	0.825579	0.0755215
Region_166165	chr16	78579802	78579988	186	6	13	48.3401	13.9001	0.844887	0.0694814
Region_166166	chr16	78602527	78602782	255	6	23	50.6327	14.7991	0.67103	0.105911
Region_166167	chr16	78607234	78607333	99	4	13	33.415	11.7764	0.911051	0.0695517
Region_166168	chr16	78611641	78611867	226	5	17	45.5102	13.8985	0.89742	0.0661876
Region_166169	chr16	78624772	78625161	389	7	16	54.9388	14.908	0.834215	0.0793826
Region_166170	chr16	78630639	78631030	391	7	31	61.1429	15.4521	0.874831	0.0662304
Region_166171	chr16	78637472	78637695	223	5	15	42.1156	14.1138	0.822912	0.0694482
Region_166172	chr16	78641629	78641872	243	9	20	76.3673	28.1194	0.680085	0.108705
Region_166173	chr16	78644422	78644798	376	8	24	70.2313	19.3047	0.787196	0.0629754
Region_166174	chr16	78649118	78649274	156	4	14	31.619	9.80588	0.8576	0.0790263
Region_166175	chr16	78651223	78651347	124	5	12	49.2993	16.3667	0.727039	0.0916194
Region_166176	chr16	78655018	78655150	132	5	13	42.5374	15.8466	0.772566	0.0913826
Region_166177	chr16	78658441	78658651	210	6	13	48.9932	16.9716	0.870321	0.0657709
Region_166178	chr16	78659086	78659646	560	8	28	61.0068	13.7185	0.235359	0.0784823
Region_166179	chr16	78662221	78662878	657	7	28	66.4354	15.4455	0.79462	0.0704734
Region_166180	chr16	78663926	78664087	161	4	12	31.3333	8.40363	0.900936	0.0760509
Region_166181	chr16	78664863	78665260	397	13	48	113.395	33.1226	0.835442	0.0602818
Region_166182	chr16	78665450	78665964	514	8	29	68.2993	20.7091	0.823432	0.0694494
Region_166183	chr16	78680594	78680731	137	4	18	36.9252	10.4587	0.895415	0.060505
Region_166184	chr16	78683683	78684177	494	10	36	91.3469	23.9553	0.549536	0.0875568
Region_166185	chr16	78696016	78696269	253	5	14	38.9252	12.3344	0.722186	0.0928433
Region_166186	chr16	78696450	78696765	315	8	30	79.9728	20.895	0.823592	0.07124
Region_166187	chr16	78704466	78704575	109	5	12	41.102	13.1215	0.524752	0.112516
Region_166188	chr16	78719245	78719466	221	5	16	37.4354	10.947	0.759506	0.104267
Region_166189	chr16	78721741	78721893	152	8	24	65.8571	18.6496	0.851277	0.0622827
Region_166190	chr16	78722155	78722551	396	9	36	84.2041	23.1588	0.649002	0.078237
Region_166191	chr16	78727419	78727617	198	4	14	32.2653	9.82332	0.852597	0.0766068
Region_166192	chr16	78742178	78742805	627	17	54	157.327	50.1811	0.637417	0.104445
Region_166193	chr16	78743937	78744319	382	7	16	62.1088	20.6342	0.814129	0.0717157
Region_166194	chr16	78747342	78747728	386	6	16	55.2517	16.9774	0.818369	0.0740864
Region_166195	chr16	78748415	78748990	575	12	36	113.177	37.6659	0.720816	0.0721323
Region_166196	chr16	78760143	78760275	132	4	12	36.5374	12.5618	0.762894	0.0864703
Region_166197	chr16	78763593	78763804	211	4	13	35.3469	9.73671	0.838953	0.0783597
Region_166198	chr16	78766079	78766462	383	9	26	83.7279	30.0125	0.792619	0.0655098
Region_166199	chr16	78767815	78768003	188	5	16	44.7755	14.7527	0.786925	0.077936
Region_166200	chr16	78770906	78771225	319	8	31	75.5102	24.5807	0.410698	0.104942
Region_166201	chr16	78773419	78773673	254	5	13	38.0136	11.3276	0.850016	0.0686035
Region_166202	chr16	78778301	78778566	265	10	27	79.7075	25.0761	0.755977	0.0804174
Region_166203	chr16	78786189	78786285	96	5	12	36.1293	13.0758	0.837241	0.0745169
Region_166204	chr16	78792919	78793028	109	4	13	35.7483	11.8373	0.90986	0.0679277
Region_166205	chr16	78810633	78810987	354	7	25	55.2381	13.8021	0.838183	0.0675876
Region_166206	chr16	78817457	78817736	279	5	17	40.5034	12.1556	0.650093	0.100859
Region_166207	chr16	78828600	78828729	129	4	13	41.3401	12.3696	0.868428	0.084631
Region_166208	chr16	78830615	78830903	288	9	14	87.4286	39.0111	0.808552	0.0634923
Region_166209	chr16	78834212	78834390	178	6	16	45.381	13.7668	0.83167	0.10333
Region_166210	chr16	78844397	78844735	338	7	24	62.5102	17.4074	0.801602	0.090537
Region_166211	chr16	78846333	78846655	322	6	17	48.7415	14.5117	0.85474	0.0733785
Region_166212	chr16	78853357	78853518	161	5	17	41.5238	16.1489	0.898385	0.0671705
Region_166213	chr16	78855492	78855729	237	4	12	34.0136	9.76434	0.660749	0.0959257
Region_166214	chr16	78866432	78866754	322	8	19	68.6122	22.2733	0.518744	0.0893157
Region_166215	chr16	78881822	78882165	343	8	27	64.6667	17.1677	0.452569	0.142574
Region_166216	chr16	78894619	78895141	522	9	29	76.3401	19.0879	0.754713	0.0605014
Region_166217	chr16	78899419	78899781	362	6	16	45.9932	13.733	0.772603	0.0939205
Region_166218	chr16	78903377	78903772	395	6	20	53.3129	14.5653	0.702775	0.0879206
Region_166219	chr16	78908855	78909244	389	6	26	53.1565	12.9089	0.465716	0.129671
Region_166220	chr16	78913143	78913283	140	5	12	44.7959	16.6252	0.773573	0.0843265
Region_166221	chr16	78919642	78920061	419	10	27	92.2789	33.6602	0.74992	0.0619173
Region_166222	chr16	78925417	78925624	207	4	16	38.1633	11.1454	0.394647	0.113977
Region_166223	chr16	78929604	78930008	404	8	26	66.4626	19.2728	0.774611	0.084989
Region_166224	chr16	78932027	78932465	438	8	25	70.0476	21.3652	0.827497	0.0609903
Region_166225	chr16	78940481	78940535	54	4	14	37.2653	11.0145	0.838736	0.0873286
Region_166226	chr16	78941898	78942398	500	11	40	98.3333	31.8619	0.880527	0.0685958
Region_166227	chr16	78943117	78943843	726	13	51	107.388	28.8367	0.779558	0.0679388
Region_166228	chr16	78945948	78946886	938	20	62	161.891	41.8081	0.480276	0.0953847
Region_166229	chr16	78951175	78951283	108	4	14	35.8776	13.0787	0.876381	0.0998468
Region_166230	chr16	78953631	78954001	370	8	26	68.6259	21.1515	0.792287	0.077153
Region_166231	chr16	78956975	78957280	305	8	31	71.7007	18.2116	0.338886	0.107494
Region_166232	chr16	78959593	78959825	232	5	17	47.7007	14.3505	0.902364	0.0613133
Region_166233	chr16	78970232	78970503	271	5	17	40.9592	11.6354	0.788437	0.0929258
Region_166234	chr16	78972866	78973515	649	19	66	167.34	49.9724	0.686695	0.0928215
Region_166235	chr16	78974372	78974641	269	4	14	35.4354	10.0322	0.89011	0.0670368
Region_166236	chr16	78982295	78982583	288	5	22	46.8639	12.6587	0.879214	0.0695875
Region_166237	chr16	78983159	78983347	188	5	17	39.5034	11.4206	0.740703	0.0801238
Region_166238	chr16	78984373	78984907	534	7	22	57.7347	13.6529	0.827736	0.0706311
Region_166239	chr16	78985935	78986207	272	8	24	61.7891	18.1509	0.224136	0.111065
Region_166240	chr16	78987891	78988108	217	5	16	41.7075	14.2335	0.72838	0.122754
Region_166241	chr16	78994005	78994179	174	5	14	50.0884	20.3624	0.772777	0.104187
Region_166242	chr16	78994516	78994826	310	11	22	85.6259	28.7415	0.658239	0.12769
Region_166243	chr16	78998885	78999089	204	6	13	51.6667	17.4914	0.421763	0.13215
Region_166244	chr16	79002747	79003014	267	5	21	42.1701	12.3051	0.891505	0.0743559
Region_166245	chr16	79003314	79003467	153	7	20	73.4762	24.4213	0.879201	0.0668758
Region_166246	chr16	79004240	79004304	64	6	17	56.0544	23.8459	0.330682	0.134304
Region_166247	chr16	79004481	79004850	369	10	23	83.2925	29.629	0.396357	0.12329
Region_166248	chr16	79010217	79010478	261	6	14	51.5986	19.7767	0.890341	0.0627967
Region_166249	chr16	79012957	79013297	340	8	18	68.3605	27.1858	0.314099	0.111592
Region_166250	chr16	79020627	79020800	173	5	23	54.1701	16.6163	0.827495	0.089485
Region_166251	chr16	79021547	79021676	129	9	18	89.6531	28.3741	0.790082	0.0628363
Region_166252	chr16	79024175	79024456	281	6	29	52.9796	14.511	0.881193	0.0622866
Region_166253	chr16	79030531	79030720	189	6	16	47.5374	16.4435	0.844713	0.0791992
Region_166254	chr16	79036195	79036733	538	6	21	47.0612	11.8149	0.876584	0.0676352
Region_166255	chr16	79039474	79039969	495	11	37	95.5238	33.0422	0.828022	0.063723
Region_166256	chr16	79041788	79042232	444	7	32	67.6395	17.6918	0.836335	0.068234
Region_166257	chr16	79047819	79048178	359	5	15	55.2381	24.8842	0.753858	0.0711795
Region_166258	chr16	79048418	79048595	177	5	15	43.8912	15.6127	0.857167	0.0991632
Region_166259	chr16	79048749	79049047	298	6	14	47.1429	13.7895	0.88132	0.0724217
Region_166260	chr16	79050529	79050707	178	4	12	33.0476	11.5072	0.478338	0.1594
Region_166261	chr16	79052423	79052800	377	8	25	67.2993	18.6857	0.777639	0.0855164
Region_166262	chr16	79056731	79057015	284	5	25	48.3197	12.5272	0.795725	0.0998968
Region_166263	chr16	79061069	79061544	475	8	19	69.585	17.9015	0.408141	0.0972818
Region_166264	chr16	79062843	79063432	589	14	57	133.388	36.4339	0.763454	0.0714979
Region_166265	chr16	79064630	79065176	546	14	49	122.095	30.9651	0.738719	0.0787153
Region_166266	chr16	79070419	79070661	242	7	19	51.1633	13.3643	0.742562	0.0911943
Region_166267	chr16	79072571	79072696	125	4	13	42.5374	13.6353	0.784926	0.0953649
Region_166268	chr16	79078406	79078576	170	4	15	36.2041	10.9856	0.703077	0.108182
Region_166269	chr16	79079165	79079402	237	6	19	47.8503	13.2853	0.764928	0.0863091
Region_166270	chr16	79080189	79080746	557	11	41	98.0476	26.6469	0.637421	0.0982015
Region_166271	chr16	79081363	79081658	295	4	12	31.415	8.87882	0.641114	0.106491
Region_166272	chr16	79081815	79082328	513	10	24	101.054	37.5652	0.743913	0.0967525
Region_166273	chr16	79083478	79084058	580	18	72	163.707	47.9341	0.701472	0.0757706
Region_166274	chr16	79089480	79089712	232	8	23	58.5714	18.0445	0.632857	0.092176
Region_166275	chr16	79092983	79093216	233	5	16	41.2313	11.1902	0.732258	0.0873653
Region_166276	chr16	79094902	79095198	296	8	25	75.6054	23.6581	0.662766	0.0979725
Region_166277	chr16	79097125	79097823	698	15	53	133.122	32.881	0.78281	0.0698899
Region_166278	chr16	79100461	79100830	369	8	14	65.5918	18.5494	0.678031	0.105655
Region_166279	chr16	79101172	79101371	199	5	20	47.7687	13.6543	0.794761	0.0970595
Region_166280	chr16	79104520	79104910	390	11	42	90.8707	22.8989	0.527991	0.0850199
Region_166281	chr16	79109064	79109407	343	7	24	61.483	19.0019	0.772218	0.0691581
Region_166282	chr16	79112543	79112784	241	8	16	72.8571	23.5244	0.776093	0.0824067
Region_166283	chr16	79114369	79114600	231	7	12	57.4694	21.3491	0.889922	0.0732993
Region_166284	chr16	79114826	79115139	313	7	15	56.7687	19.366	0.430736	0.103429
Region_166285	chr16	79115743	79116025	282	5	27	47.449	11.7369	0.730129	0.102513
Region_166286	chr16	79118608	79118782	174	3	14	27.7551	8.11863	0.740957	0.122314
Region_166287	chr16	79121854	79122199	345	12	40	113.626	36.5399	0.738389	0.105731
Region_166288	chr16	79123177	79123565	388	9	31	81.9592	24.6017	0.754617	0.096974
Region_166289	chr16	79123817	79124615	798	20	65	168.993	42.8675	0.67611	0.0839373
Region_166290	chr16	79129820	79130071	251	5	18	49.2653	17.0062	0.773362	0.101443
Region_166291	chr16	79137108	79137298	190	5	13	40.0544	14.0857	0.385283	0.13914
Region_166292	chr16	79146427	79146773	346	8	30	68.1293	17.9536	0.867738	0.0776825
Region_166293	chr16	79151567	79152216	649	10	31	94.0612	34.0186	0.836195	0.0675513
Region_166294	chr16	79153333	79153537	204	7	12	58.6599	21.3662	0.920408	0.0848097
Region_166295	chr16	79156074	79156450	376	6	16	45.3673	12.3826	0.792523	0.0617089
Region_166296	chr16	79158719	79159282	563	8	47	80	15.1982	0.694852	0.0652241
Region_166297	chr16	79160117	79160486	369	9	34	92.7755	34.8134	0.868774	0.0618183
Region_166298	chr16	79164052	79164255	203	6	26	62.4694	18.4863	0.691744	0.113008
Region_166299	chr16	79166915	79167237	322	4	15	34.0408	8.95107	0.804722	0.0945593
Region_166300	chr16	79171727	79172328	601	13	58	106.633	23.0396	0.803057	0.0664026
Region_166301	chr16	79177077	79177291	214	10	23	74.2245	23.5264	0.72778	0.115011
Region_166302	chr16	79181939	79182413	474	12	42	106.497	28.7867	0.746833	0.0717957
Region_166303	chr16	79182673	79183045	372	7	22	53.9796	14.43	0.639484	0.0951248
Region_166304	chr16	79186369	79186450	81	5	13	40.2789	13.6039	0.69281	0.139282
Region_166305	chr16	79187156	79187305	149	5	12	41.5714	12.8979	0.795889	0.0964791
Region_166306	chr16	79187761	79187994	233	5	17	42.2313	14.133	0.760239	0.0923182
Region_166307	chr16	79188155	79188575	420	11	35	93.551	24.7068	0.641286	0.0832552
Region_166308	chr16	79188728	79188850	122	5	12	40.7959	14.6057	0.777471	0.103148
Region_166309	chr16	79190181	79190567	386	10	25	93.1769	33.4211	0.814785	0.0606638
Region_166310	chr16	79191815	79192037	222	6	16	46.7279	13.3425	0.713221	0.10502
Region_166311	chr16	79193365	79193660	295	7	15	57.4762	19.3767	0.762563	0.0833623
Region_166312	chr16	79194046	79195093	1047	16	87	139.082	25.3141	0.725901	0.0634946
Region_166313	chr16	79200317	79200632	315	9	16	82.9184	26.9237	0.869602	0.0634969
Region_166314	chr16	79202336	79202694	358	8	33	68.449	17.4557	0.83812	0.0702912
Region_166315	chr16	79203668	79203864	196	4	12	31.4762	10.7406	0.813614	0.111511
Region_166316	chr16	79204506	79205272	766	14	64	125.517	34.5764	0.715215	0.0859688
Region_166317	chr16	79205929	79206670	741	17	74	150.605	36.4221	0.810281	0.0647642
Region_166318	chr16	79208207	79208513	306	7	20	58.483	15.333	0.765968	0.0829336
Region_166319	chr16	79209339	79209597	258	7	24	69.2381	20.0241	0.593759	0.104811
Region_166320	chr16	79210465	79210811	346	6	17	51	14.4535	0.600635	0.120824
Region_166321	chr16	79211212	79211549	337	10	25	98.7891	35.2491	0.700987	0.0802222
Region_166322	chr16	79219105	79219345	240	5	15	41.7279	12.0504	0.323341	0.107784
Region_166323	chr16	79220913	79221205	292	7	24	68.7211	21.517	0.754087	0.0980243
Region_166324	chr16	79224099	79224353	254	8	33	71.2721	20.6522	0.640663	0.118637
Region_166325	chr16	79229631	79229863	232	10	14	80.5102	30.5449	0.62303	0.115017
Region_166326	chr16	79230276	79230986	710	14	50	116.946	27.0785	0.639047	0.0796812
Region_166327	chr16	79237260	79237412	152	5	14	45.6054	14.1298	0.710744	0.121655
Region_166328	chr16	79239174	79239377	203	6	19	48.2993	15.4234	0.568779	0.125624
Region_166329	chr16	79247005	79247149	144	4	14	36	10.5824	0.602907	0.122804
Region_166330	chr16	79262844	79263261	417	8	30	74.3265	19.4733	0.73206	0.105947
Region_166331	chr16	79267383	79267617	234	7	13	68.5442	27.9633	0.627921	0.0912183
Region_166332	chr16	79272525	79272821	296	6	23	53.2109	15.6552	0.464057	0.119965
Region_166333	chr16	79273036	79273402	366	7	24	58.4966	14.0266	0.293797	0.0859374
Region_166334	chr16	79276647	79276937	290	6	19	48.5714	13.844	0.65657	0.110417
Region_166335	chr16	79278248	79278602	354	5	15	41.9728	12.1288	0.55284	0.119143
Region_166336	chr16	79279931	79280270	339	6	13	62.4966	23.8739	0.521684	0.104547
Region_166337	chr16	79282024	79282247	223	7	13	56.9864	20.6852	0.426354	0.0926491
Region_166338	chr16	79286757	79287071	314	12	43	114.578	39.8208	0.358316	0.0938923
Region_166339	chr16	79288876	79289245	369	4	13	28.5646	8.10637	0.689776	0.124527
Region_166340	chr16	79290275	79290560	285	7	15	54.1293	16.7231	0.541596	0.120909
Region_166341	chr16	79296854	79297763	909	16	53	160.796	47.7591	0.749431	0.0743956
Region_166342	chr16	79302681	79303136	455	9	35	73.8027	19.3046	0.46842	0.082606
Region_166343	chr16	79305668	79306214	546	9	18	82.7143	25.3039	0.336004	0.0929202
Region_166344	chr16	79309232	79309540	308	7	24	62.0272	17.041	0.348404	0.105
Region_166345	chr16	79309982	79310862	880	18	78	146.653	31.8904	0.446688	0.0930242
Region_166346	chr16	79312352	79313083	731	20	45	163.946	42.0933	0.400382	0.0863218
Region_166347	chr16	79315930	79316173	243	7	21	59.3605	18.4606	0.308266	0.116266
Region_166348	chr16	79316333	79316490	157	4	14	35.0748	9.43332	0.390495	0.124418
Region_166349	chr16	79320788	79321166	378	6	14	58.2313	15.8918	0.311941	0.101059
Region_166350	chr16	79322307	79322888	581	6	16	45.2381	13.3161	0.651622	0.0948646
Region_166351	chr16	79323334	79323981	647	12	35	105.279	31.0364	0.381479	0.0751723
Region_166352	chr16	79324396	79324711	315	8	15	73.2109	22.8738	0.606624	0.0855643
Region_166353	chr16	79325084	79325356	272	7	16	61.0204	21.8066	0.298812	0.115758
Region_166354	chr16	79326512	79326914	402	5	13	37.7755	10.908	0.219913	0.1044
Region_166355	chr16	79327229	79327385	156	3	12	28.3605	8.03327	0.298686	0.11668
Region_166356	chr16	79327638	79327739	101	5	17	45.4966	14.9017	0.307565	0.122927
Region_166357	chr16	79331939	79332206	267	5	24	47.068	12.8834	0.694947	0.0884256
Region_166358	chr16	79332361	79332755	394	10	25	84.4422	23.4717	0.769695	0.0931893
Region_166359	chr16	79333326	79333466	140	5	13	38.2721	14.5671	0.809337	0.073461
Region_166360	chr16	79333633	79334732	1099	24	94	207.265	54.2193	0.502705	0.0643804
Region_166361	chr16	79337728	79338252	524	10	33	82.517	18.5507	0.702284	0.0986818
Region_166362	chr16	79340680	79340915	235	4	13	37.3129	13.0755	0.379102	0.107814
Region_166363	chr16	79342076	79342313	237	5	23	47.2109	13.7812	0.356323	0.111977
Region_166364	chr16	79342547	79342988	441	7	31	62.5782	14.2756	0.538308	0.0938085
Region_166365	chr16	79346660	79346824	164	4	13	39.034	10.6053	0.500454	0.114735
Region_166366	chr16	79347086	79348099	1013	25	73	222.333	70.8079	0.571014	0.0655741
Region_166367	chr16	79348264	79348510	246	5	16	40.5442	12.1296	0.59742	0.101445
Region_166368	chr16	79355940	79356112	172	5	14	56.0476	29.7911	0.458574	0.122213
Region_166369	chr16	79358190	79358626	436	10	18	81.3673	26.2767	0.547831	0.100042
Region_166370	chr16	79364388	79364778	390	6	12	49.585	13.5863	0.438228	0.106779
Region_166371	chr16	79367981	79368198	217	5	13	37.5918	11.1667	0.464459	0.137791
Region_166372	chr16	79386399	79386658	259	4	12	30.7415	10.4502	0.74185	0.111269
Region_166373	chr16	79394041	79394088	47	5	17	47.2721	18.2237	0.780592	0.118046
Region_166374	chr16	79395087	79395175	88	5	14	43.6939	15.9192	0.89113	0.0993955
Region_166375	chr16	79395587	79396101	514	8	30	67.7211	19.9354	0.727469	0.0960892
Region_166376	chr16	79403134	79403474	340	9	18	75.2993	26.9417	0.650099	0.0784609
Region_166377	chr16	79403753	79404152	399	7	26	61.1497	16.7202	0.744118	0.109967
Region_166378	chr16	79404323	79404771	448	11	35	90.6054	29.993	0.649426	0.0916066
Region_166379	chr16	79405570	79405951	381	6	21	58.3401	16.2365	0.648338	0.115149
Region_166380	chr16	79409170	79409312	142	4	13	39.2381	13.1942	0.684922	0.122579
Region_166381	chr16	79410078	79410522	444	11	39	91.7687	24.5075	0.663884	0.0846661
Region_166382	chr16	79413728	79413859	131	4	12	35.9388	11.7591	0.656157	0.114149
Region_166383	chr16	79416638	79416806	168	5	14	40.6259	13.2408	0.651652	0.142975
Region_166384	chr16	79417825	79417960	135	11	25	92.8299	36.8758	0.254629	0.0992988
Region_166385	chr16	79418166	79418593	427	11	35	86.3605	22.3699	0.457166	0.0988708
Region_166386	chr16	79419290	79419743	453	8	33	76.5782	20.7229	0.414165	0.0922571
Region_166387	chr16	79420249	79420406	157	8	17	70.1905	23.3503	0.668754	0.0956141
Region_166388	chr16	79421110	79421406	296	8	35	76.551	21.2919	0.631976	0.09578
Region_166389	chr16	79422069	79422420	351	6	17	46.7211	12.8312	0.567868	0.102771
Region_166390	chr16	79426629	79427108	479	7	31	63.8707	15.7946	0.540267	0.0971893
Region_166391	chr16	79427283	79427819	536	8	26	72.5578	20.1943	0.448982	0.104094
Region_166392	chr16	79429232	79429641	409	11	27	85.5782	27.8282	0.497024	0.108836
Region_166393	chr16	79430118	79430800	682	11	28	91.2177	28.6317	0.413263	0.0759766
Region_166394	chr16	79434887	79435239	352	9	18	75.1905	20.2847	0.643579	0.100934
Region_166395	chr16	79436372	79436482	110	5	13	42.6803	12.566	0.823449	0.104059
Region_166396	chr16	79438314	79439159	845	20	97	172.184	44.6982	0.400065	0.0670848
Region_166397	chr16	79439811	79439980	169	5	14	42.7415	13.4465	0.487616	0.123609
Region_166398	chr16	79449189	79449448	259	6	12	59.0204	18.3174	0.68313	0.0988144
Region_166399	chr16	79455488	79455886	398	6	20	49.5578	12.4736	0.488057	0.112184
Region_166400	chr16	79456113	79456385	272	4	14	32.1429	8.34857	0.367639	0.128323
Region_166401	chr16	79459214	79459492	278	4	15	33.9864	8.76636	0.371775	0.107466
Region_166402	chr16	79461365	79461801	436	9	16	89	35.4778	0.598682	0.0808615
Region_166403	chr16	79469097	79469404	307	5	16	44.5034	11.528	0.540084	0.100605
Region_166404	chr16	79473015	79473463	448	8	24	64.0204	20.468	0.453699	0.0986372
Region_166405	chr16	79473652	79473761	109	4	14	33.7075	10.9057	0.697306	0.0783948
Region_166406	chr16	79474470	79474621	151	4	16	39.6395	14.2151	0.300999	0.113929
Region_166407	chr16	79478969	79479179	210	5	15	51.9796	17.2977	0.640244	0.0903522
Region_166408	chr16	79480173	79480365	192	7	17	55.7959	18.2152	0.384399	0.118101
Region_166409	chr16	79490153	79490387	234	6	22	49.8027	14.7405	0.362926	0.109943
Region_166410	chr16	79490900	79491193	293	7	27	57.7211	15.1905	0.324924	0.102506
Region_166411	chr16	79502070	79502526	456	10	33	84.7483	23.3302	0.473683	0.0964596
Region_166412	chr16	79507676	79507764	88	7	13	57.9524	21.1622	0.806676	0.0832856
Region_166413	chr16	79512639	79512907	268	9	30	83.034	24.7338	0.506005	0.118158
Region_166414	chr16	79513177	79513474	297	6	22	50.7755	15.1204	0.275135	0.101049
Region_166415	chr16	79514625	79514852	227	6	20	49.0272	13.4148	0.47961	0.112312
Region_166416	chr16	79518649	79518817	168	4	16	38.0068	12.0606	0.558607	0.118381
Region_166417	chr16	79519394	79519676	282	9	25	76.6259	27.9133	0.382362	0.0854582
Region_166418	chr16	79520035	79520510	475	8	26	65.5238	20.9825	0.485578	0.114939
Region_166419	chr16	79525082	79525164	82	5	20	44.3129	13.304	0.317719	0.101304
Region_166420	chr16	79533504	79533783	279	6	16	47.7959	14.4549	0.449685	0.112227
Region_166421	chr16	79537788	79537944	156	5	15	42.6667	12.5858	0.419862	0.120768
Region_166422	chr16	79540642	79541066	424	9	34	83.0884	21.8453	0.504442	0.102935
Region_166423	chr16	79542984	79543541	557	9	29	83.6327	26.1372	0.641649	0.0946278
Region_166424	chr16	79544496	79544634	138	6	17	44.6054	14.8995	0.5928	0.137461
Region_166425	chr16	79559078	79559477	399	8	22	65.0476	18.6303	0.524469	0.107147
Region_166426	chr16	79564009	79564240	231	4	12	33.0544	9.08467	0.324064	0.107567
Region_166427	chr16	79564827	79565221	394	8	24	66.7075	20.7919	0.359586	0.0973946
Region_166428	chr16	79570579	79571006	427	9	30	82.4966	27.5843	0.483708	0.0974224
Region_166429	chr16	79572246	79572551	305	9	26	91.1361	32.0081	0.336721	0.0908329
Region_166430	chr16	79573994	79574130	136	6	19	53.2585	18.8981	0.566003	0.119843
Region_166431	chr16	79577035	79577358	323	5	20	43.2789	11.9455	0.370718	0.107347
Region_166432	chr16	79582314	79582585	271	5	12	49.6054	15.6229	0.343128	0.126103
Region_166433	chr16	79582863	79583377	514	11	35	86.8367	22.8209	0.490796	0.0871961
Region_166434	chr16	79583531	79583763	232	6	16	50.2517	14.9913	0.515001	0.154274
Region_166435	chr16	79591593	79592177	584	12	39	102.095	26.0272	0.499115	0.0874993
Region_166436	chr16	79592954	79593345	391	10	40	90.3333	23.5864	0.494726	0.11645
Region_166437	chr16	79602909	79603081	172	5	12	43.7075	13.1848	0.195524	0.0972078
Region_166438	chr16	79606098	79606308	210	6	15	48.5986	13.993	0.163243	0.0838913
Region_166439	chr16	79609408	79609701	293	7	20	71.0544	27.0065	0.348386	0.110506
Region_166440	chr16	79609948	79610097	149	5	12	41.9524	15.5384	0.408643	0.103202
Region_166441	chr16	79611034	79611312	278	7	25	53.7211	14.2568	0.425543	0.118206
Region_166442	chr16	79612957	79613234	277	5	23	46.6803	12.7516	0.473769	0.114874
Region_166443	chr16	79622240	79622492	252	6	22	58.619	14.7696	0.406383	0.106189
Region_166444	chr16	79623000	79623876	876	19	85	176.102	45.623	0.389555	0.09631
Region_166445	chr16	79624616	79625093	477	8	27	66.2381	15.6819	0.327923	0.104692
Region_166446	chr16	79626675	79626787	112	4	12	31.7279	10.2446	0.368234	0.130054
Region_166447	chr16	79630413	79630823	410	10	18	82.3129	29.7033	0.569342	0.113885
Region_166448	chr16	79632204	79632663	459	10	25	85.8912	28.3771	0.225634	0.0751274
Region_166449	chr16	79634419	79634641	222	7	18	55.7143	15.6743	0.60252	0.120775
Region_166450	chr16	79638255	79638613	358	8	22	75.8776	20.3123	0.510393	0.112738
Region_166451	chr16	79640985	79641175	190	6	19	52.4694	13.2486	0.48444	0.122421
Region_166452	chr16	79641926	79642324	398	10	28	89.5782	27.4233	0.722761	0.0862774
Region_166453	chr16	79644276	79644520	244	6	18	49.1973	14.8995	0.452002	0.111629
Region_166454	chr16	79645126	79645562	436	6	18	47.7551	12.4651	0.462158	0.113647
Region_166455	chr16	79654897	79655188	291	6	12	51.2313	16.8515	0.526687	0.125829
Region_166456	chr16	79658277	79658619	342	14	29	134.299	62.2504	0.519485	0.108488
Region_166457	chr16	79659155	79659558	403	7	19	56.898	14.8903	0.385182	0.111948
Region_166458	chr16	79660551	79660832	281	5	19	39.5578	10.7863	0.483267	0.139486
Region_166459	chr16	79663356	79663668	312	7	27	60.8503	15.3589	0.517012	0.104273
Region_166460	chr16	79666576	79666723	147	5	15	36.6054	13.3384	0.625365	0.130906
Region_166461	chr16	79680792	79681054	262	8	21	65.0204	16.9909	0.776841	0.102934
Region_166462	chr16	79686269	79686435	166	5	13	42.6463	12.5288	0.708002	0.120428
Region_166463	chr16	79704300	79704749	449	8	34	67.3537	17.0184	0.622335	0.101888
Region_166464	chr16	79708233	79708483	250	4	12	33.7959	10.5506	0.680855	0.130771
Region_166465	chr16	79712507	79712565	58	4	13	29.2925	9.61962	0.60858	0.157212
Region_166466	chr16	79729746	79730216	470	7	26	68.2517	20.9192	0.591428	0.0990114
Region_166467	chr16	79733676	79733861	185	4	14	37.3946	11.674	0.376107	0.124568
Region_166468	chr16	79738197	79738436	239	5	20	40.1224	10.9925	0.775611	0.110518
Region_166469	chr16	79740117	79740509	392	7	15	58.3333	15.8716	0.67865	0.105157
Region_166470	chr16	79758399	79758774	375	7	14	54.2381	16.9044	0.784267	0.0948597
Region_166471	chr16	79759261	79759647	386	10	29	80.5714	20.6905	0.827597	0.0854346
Region_166472	chr16	79765688	79766159	471	5	16	40.3197	9.92091	0.660371	0.112563
Region_166473	chr16	79768176	79768589	413	10	22	84.415	22.0752	0.43864	0.106434
Region_166474	chr16	79771484	79771672	188	4	12	34.7959	9.71437	0.81402	0.0833465
Region_166475	chr16	79774948	79775670	722	12	38	102.32	30.0636	0.51792	0.0743804
Region_166476	chr16	79776679	79777073	394	5	13	38.2381	10.8352	0.524982	0.112255
Region_166477	chr16	79786493	79786640	147	3	14	45.8639	21.215	0.601304	0.14
Region_166478	chr16	79788933	79789029	96	4	12	33.6599	11.0084	0.568183	0.115506
Region_166479	chr16	79792860	79793080	220	4	17	36.8163	10.9313	0.545749	0.135391
Region_166480	chr16	79793418	79793910	492	10	36	83.1156	20.0255	0.652709	0.0985081
Region_166481	chr16	79794821	79795122	301	7	15	55.585	16.2109	0.79513	0.0987452
Region_166482	chr16	79795869	79796171	302	7	16	62.102	25.2906	0.753002	0.103752
Region_166483	chr16	79797110	79797448	338	7	22	66.4422	20.4809	0.590041	0.0933625
Region_166484	chr16	79807533	79808278	745	14	55	123.633	25.2535	0.457317	0.0823692
Region_166485	chr16	79815331	79815619	288	4	13	28.6871	7.59308	0.498135	0.122097
Region_166486	chr16	79816347	79816856	509	11	31	91.4694	24.1968	0.54677	0.0897396
Region_166487	chr16	79828029	79828202	173	4	12	35.9524	11.1652	0.449694	0.131475
Region_166488	chr16	79831568	79831887	319	7	23	64.2517	18.5852	0.585772	0.113399
Region_166489	chr16	79835362	79835935	573	11	37	87.6599	23.2778	0.513057	0.095522
Region_166490	chr16	79838449	79839133	684	20	80	183.388	42.4858	0.431971	0.0799591
Region_166491	chr16	79845331	79845586	255	4	13	30.5034	7.82109	0.674008	0.104452
Region_166492	chr16	79846053	79846295	242	6	20	49.0544	13.8899	0.743205	0.128318
Region_166493	chr16	79856676	79856828	152	7	19	55.2313	20.5766	0.695581	0.10377
Region_166494	chr16	79861868	79862410	542	9	30	82.6871	25.3736	0.617068	0.0853805
Region_166495	chr16	79864033	79864270	237	4	15	34.7007	9.30048	0.379723	0.127335
Region_166496	chr16	79865147	79865342	195	5	14	44.7551	13.6961	0.568736	0.113451
Region_166497	chr16	79870145	79870361	216	5	20	45.1361	12.2713	0.803062	0.0762719
Region_166498	chr16	79870536	79870762	226	11	17	98.4082	36.7997	0.751297	0.0984079
Region_166499	chr16	79872371	79872553	182	4	15	36.8163	11.0943	0.639432	0.121292
Region_166500	chr16	79873457	79873718	261	8	25	72.7619	21.8533	0.625601	0.114097
Region_166501	chr16	79877649	79877953	304	8	34	72.034	22.7637	0.77744	0.0899434
Region_166502	chr16	79884173	79884496	323	9	27	74.9864	20.666	0.794239	0.0958491
Region_166503	chr16	79885448	79885791	343	6	14	48.7551	15.8025	0.295426	0.109847
Region_166504	chr16	79887686	79888012	326	5	12	48.1837	14.2925	0.765022	0.0905892
Region_166505	chr16	79892884	79893139	255	7	15	58.0748	19.32	0.802867	0.0972805
Region_166506	chr16	79894368	79894806	438	7	22	58.4558	15.4557	0.803578	0.103905
Region_166507	chr16	79895902	79896600	698	15	49	135.925	38.7857	0.804754	0.0830722
Region_166508	chr16	79901923	79902348	425	6	19	47.1088	11.4342	0.810193	0.0923515
Region_166509	chr16	79904228	79904544	316	7	29	61.9592	13.3565	0.788627	0.114169
Region_166510	chr16	79913037	79913716	679	12	40	98.3537	23.0927	0.50351	0.0890072
Region_166511	chr16	79914489	79915037	548	11	32	95.9456	28.0242	0.741128	0.0870662
Region_166512	chr16	79916309	79916805	496	7	29	59.9048	16.5253	0.719731	0.0770954
Region_166513	chr16	79917060	79917477	417	7	23	63.8707	14.0138	0.822881	0.104655
Region_166514	chr16	79926759	79926973	214	4	12	35.7415	10.494	0.387664	0.0968363
Region_166515	chr16	79933864	79934097	233	4	17	36.5714	10.0587	0.445464	0.111588
Region_166516	chr16	79936564	79936825	261	7	19	69.6054	24.9996	0.466794	0.11029
Region_166517	chr16	79938744	79938990	246	5	16	39.9796	10.77	0.3574	0.107148
Region_166518	chr16	79940821	79941044	223	4	18	34.0952	9.85257	0.652691	0.12556
Region_166519	chr16	79949883	79950094	211	5	18	41.8367	11.1693	0.568583	0.117529
Region_166520	chr16	79960977	79961314	337	6	25	52.3537	11.7356	0.472709	0.103406
Region_166521	chr16	79970649	79970901	252	4	18	39.0884	10.6937	0.576893	0.115148
Region_166522	chr16	79976920	79977228	308	6	22	49.0816	14.3501	0.672383	0.105024
Region_166523	chr16	79977567	79977790	223	5	14	46.4558	14.9773	0.502108	0.109995
Region_166524	chr16	79981470	79981690	220	5	15	41.9116	13.4546	0.785566	0.0877118
Region_166525	chr16	79981931	79982287	356	6	23	54.3265	14.8209	0.820054	0.102481
Region_166526	chr16	79983684	79983827	143	3	12	27.8299	9.09642	0.784676	0.111127
Region_166527	chr16	79986992	79987148	156	6	16	54.551	15.4207	0.922087	0.0641797
Region_166528	chr16	79987561	79987793	232	6	12	47.5918	17.8984	0.841469	0.0851735
Region_166529	chr16	79992678	79993315	637	10	40	84.6735	20.2357	0.854998	0.0787954
Region_166530	chr16	80006224	80006579	355	7	12	57.5374	19.3898	0.679068	0.110854
Region_166531	chr16	80007797	80007964	167	4	13	32.1837	9.69961	0.766317	0.130512
Region_166532	chr16	80012044	80012195	151	4	15	31.3741	10.1349	0.730793	0.0866335
Region_166533	chr16	80016994	80017230	236	5	15	40.068	12.2679	0.474943	0.118653
Region_166534	chr16	80027636	80028115	479	6	24	54.3946	14.4756	0.473649	0.0677576
Region_166535	chr16	80050673	80051116	443	7	23	59.9388	16.8434	0.439676	0.116873
Region_166536	chr16	80057087	80057281	194	5	14	41.8163	11.7602	0.72906	0.112665
Region_166537	chr16	80058585	80058860	275	5	17	46.7279	14.1975	0.629687	0.108056
Region_166538	chr16	80059560	80059947	387	9	32	78.5714	19.9468	0.664656	0.0836019
Region_166539	chr16	80062907	80063279	372	6	19	54.1769	15.6532	0.431158	0.112963
Region_166540	chr16	80065299	80065745	446	9	28	74.1497	19.2881	0.713076	0.0858651
Region_166541	chr16	80066892	80067010	118	4	14	31.6803	9.51134	0.388741	0.138389
Region_166542	chr16	80068035	80068202	167	3	12	32.2313	8.392	0.586351	0.124504
Region_166543	chr16	80068849	80069218	369	7	33	66.483	18.9453	0.521632	0.106119
Region_166544	chr16	80072132	80072499	367	7	22	59.5034	19.4993	0.445719	0.107291
Region_166545	chr16	80072929	80073239	310	7	18	56.7347	15.1152	0.507592	0.104166
Region_166546	chr16	80074685	80074931	246	4	13	34.3878	10.2513	0.871056	0.0773827
Region_166547	chr16	80075496	80075707	211	4	12	34.1837	9.8815	0.757696	0.10347
Region_166548	chr16	80092839	80093203	364	5	14	37.7891	10.213	0.324587	0.115935
Region_166549	chr16	80109424	80109784	360	9	26	78.4558	21.2652	0.502502	0.0959091
Region_166550	chr16	80115634	80116027	393	8	26	67.3469	20.4376	0.478331	0.097433
Region_166551	chr16	80123795	80124000	205	6	12	46.8912	15.5313	0.560419	0.120953
Region_166552	chr16	80124581	80124860	279	6	14	48.4898	14.2845	0.735207	0.0929128
Region_166553	chr16	80129576	80129935	359	5	14	46.6599	11.705	0.364628	0.088535
Region_166554	chr16	80146617	80146991	374	7	21	60.3401	15.0731	0.510946	0.092691
Region_166555	chr16	80147203	80147719	516	10	32	85.5306	22.603	0.423757	0.0927806
Region_166556	chr16	80148372	80148818	446	8	26	66.2177	18.1231	0.416431	0.0936219
Region_166557	chr16	80149859	80150152	293	6	17	52.9116	14.3006	0.319871	0.114587
Region_166558	chr16	80153392	80153929	537	10	43	87.4694	21.4892	0.630768	0.0830786
Region_166559	chr16	80159557	80160043	486	7	34	69.5646	18.3971	0.610435	0.0980353
Region_166560	chr16	80167419	80168099	680	10	31	87.6803	23.8385	0.446982	0.0801892
Region_166561	chr16	80170501	80170605	104	6	12	45.619	15.989	0.538002	0.13934
Region_166562	chr16	80171323	80171824	501	7	26	75.8639	20.0969	0.680391	0.0960299
Region_166563	chr16	80186360	80186610	250	4	14	34.6054	9.84229	0.239959	0.117657
Region_166564	chr16	80196470	80196655	185	5	12	35.8503	9.69702	0.590016	0.114028
Region_166565	chr16	80212335	80212662	327	6	23	50.3741	13.4517	0.292363	0.0903649
Region_166566	chr16	80231559	80231680	121	5	12	36.7687	12.8474	0.711166	0.11567
Region_166567	chr16	80255121	80255240	119	4	18	48.3741	18.4677	0.526571	0.121054
Region_166568	chr16	80257963	80258189	226	4	18	42.4014	10.7695	0.662084	0.11115
Region_166569	chr16	80259004	80259281	277	6	17	61.8571	18.2404	0.590479	0.100733
Region_166570	chr16	80261466	80261898	432	9	24	74.2041	21.5005	0.705953	0.0949322
Region_166571	chr16	80271665	80271770	105	4	12	39.6939	13.1314	0.716154	0.107235
Region_166572	chr16	80280416	80281084	668	8	38	72.5646	18.2401	0.579195	0.098686
Region_166573	chr16	80281259	80281408	149	4	14	35.898	11.6312	0.606963	0.126279
Region_166574	chr16	80282695	80282981	286	7	16	59.4218	16.8246	0.757349	0.0978054
Region_166575	chr16	80285867	80286092	225	6	16	57.3605	17.7779	0.567905	0.11022
Region_166576	chr16	80296990	80297359	369	5	17	41.9252	11.7223	0.49065	0.102252
Region_166577	chr16	80299615	80299844	229	5	12	42.3878	15.8453	0.63933	0.13631
Region_166578	chr16	80303516	80303772	256	5	12	37.7415	11.3868	0.736148	0.106398
Region_166579	chr16	80306850	80307357	507	8	28	75.1769	25.3484	0.819091	0.0642061
Region_166580	chr16	80307627	80307904	277	9	28	75.3469	21.0917	0.787132	0.0746935
Region_166581	chr16	80315757	80316033	276	4	12	35.1973	10.106	0.67993	0.0812165
Region_166582	chr16	80321933	80322120	187	4	14	34.6803	9.80144	0.84823	0.0750228
Region_166583	chr16	80325270	80325535	265	4	12	33.3265	9.77428	0.635476	0.104044
Region_166584	chr16	80325812	80325968	156	7	12	57.619	19.6139	0.706751	0.103644
Region_166585	chr16	80330089	80330217	128	6	20	51.5986	17.9244	0.78076	0.0784774
Region_166586	chr16	80333949	80334357	408	8	23	65.6667	19.249	0.838455	0.0738379
Region_166587	chr16	80342873	80343247	374	5	15	39.7415	10.3077	0.801768	0.0830422
Region_166588	chr16	80349218	80349546	328	6	12	45.9048	13.4594	0.876146	0.0711822
Region_166589	chr16	80358818	80359188	370	5	15	47.3878	18.8362	0.884853	0.0677983
Region_166590	chr16	80366421	80366759	338	6	16	47.5034	12.6179	0.828239	0.0762944
Region_166591	chr16	80369740	80370167	427	7	14	61.5578	19.0231	0.734232	0.0837358
Region_166592	chr16	80374919	80375298	379	7	19	64.5578	20.3639	0.639338	0.0886974
Region_166593	chr16	80382060	80382175	115	3	14	33.6327	10.1692	0.548395	0.131032
Region_166594	chr16	80400381	80400471	90	4	13	32.3265	10.315	0.734529	0.0991372
Region_166595	chr16	80404143	80404308	165	3	13	28.5782	8.79128	0.604263	0.105176
Region_166596	chr16	80420534	80420640	106	6	13	44.9932	14.9444	0.830475	0.0697202
Region_166597	chr16	80448018	80448278	260	6	19	51.9864	14.3513	0.734945	0.0825079
Region_166598	chr16	80449384	80449770	386	9	27	83.034	29.7748	0.743954	0.086498
Region_166599	chr16	80455416	80455791	375	8	29	67.4014	18.5157	0.640677	0.0916264
Region_166600	chr16	80473598	80473880	282	7	17	55.5646	15.2805	0.67167	0.0950035
Region_166601	chr16	80477527	80477822	295	5	14	42.8912	16.2334	0.862643	0.068118
Region_166602	chr16	80500375	80500550	175	5	12	46.0272	16.0342	0.764642	0.0903891
Region_166603	chr16	80510657	80510737	80	4	12	35.2177	11.3575	0.713105	0.113749
Region_166604	chr16	80513181	80513402	221	5	13	39	13.3581	0.668284	0.0998184
Region_166605	chr16	80515248	80515520	272	7	18	57.3197	17.4431	0.838971	0.0794773
Region_166606	chr16	80552484	80552720	236	6	16	52.3946	18.7641	0.412683	0.0948451
Region_166607	chr16	80564456	80564632	176	5	16	39.7959	12.765	0.666879	0.126199
Region_166608	chr16	80564891	80565012	121	4	12	35.3333	11.5084	0.826198	0.0893432
Region_166609	chr16	80580162	80580322	160	5	14	45.966	18.3741	0.843853	0.0867734
Region_166610	chr16	80590917	80591242	325	4	12	37.068	12.65	0.724861	0.104528
Region_166611	chr16	80592654	80592940	286	6	12	47.3741	17.9219	0.916583	0.0652561
Region_166612	chr16	80596537	80596763	226	5	18	67.0612	27.8335	0.500867	0.108469
Region_166613	chr16	80607399	80607797	398	8	26	60.7891	15.4907	0.493784	0.111837
Region_166614	chr16	80610255	80610456	201	4	12	31.3741	9.39339	0.352317	0.134646
Region_166615	chr16	80615248	80615528	280	7	14	57.619	21.821	0.36364	0.135833
Region_166616	chr16	80619038	80619715	677	13	35	118.517	47.1069	0.603397	0.0701292
Region_166617	chr16	80620476	80620890	414	12	31	102.646	35.1531	0.377881	0.119013
Region_166618	chr16	80628984	80629433	449	10	36	86.3605	24.891	0.576512	0.0933463
Region_166619	chr16	80636468	80636817	349	6	23	51.3605	15.0996	0.850163	0.108117
Region_166620	chr16	80639676	80639906	230	6	13	49.3469	18.7652	0.309071	0.131211
Region_166621	chr16	80661890	80662243	353	6	12	44.1293	11.1191	0.841507	0.0883041
Region_166622	chr16	80675926	80676143	217	5	12	43.7211	16.052	0.868236	0.0683746
Region_166623	chr16	80682829	80683168	339	8	20	66.6122	25.3184	0.815703	0.107977
Region_166624	chr16	80689645	80689848	203	9	16	72.2585	28.9471	0.720913	0.0822043
Region_166625	chr16	80700821	80701122	301	6	12	46.966	15.0403	0.904722	0.0601878
Region_166626	chr16	80725559	80725825	266	9	27	78.2585	25.976	0.514764	0.120425
Region_166627	chr16	80739936	80740317	381	6	20	58.6803	18.4276	0.891879	0.0631
Region_166628	chr16	80807814	80808040	226	6	19	51.4014	15.7004	0.619722	0.0953609
Region_166629	chr16	80810116	80810407	291	5	12	39.4354	12.5796	0.852616	0.115638
Region_166630	chr16	80816437	80816624	187	6	14	50.3197	17.6208	0.676771	0.112066
Region_166631	chr16	80830654	80830992	338	8	19	62.2517	18.2677	0.826168	0.0689687
Region_166632	chr16	80837860	80838220	360	7	25	53.5238	16.4996	0.290968	0.146729
Region_166633	chr16	80846434	80846783	349	8	36	72.2993	20.8748	0.793049	0.0618487
Region_166634	chr16	80851377	80851769	392	5	18	37.7415	8.21216	0.554234	0.0958786
Region_166635	chr16	80852071	80852217	146	6	12	50.5986	15.9887	0.595623	0.137811
Region_166636	chr16	80876625	80876912	287	4	15	32.8707	8.19979	0.676421	0.106323
Region_166637	chr16	80878235	80878661	426	9	27	87.7891	26.6346	0.722079	0.0784702
Region_166638	chr16	80892461	80892901	440	14	42	115.51	34.6448	0.615929	0.081876
Region_166639	chr16	80893747	80893931	184	6	23	51.9456	15.148	0.842026	0.0754286
Region_166640	chr16	80909411	80909617	206	6	16	53.4558	17.4984	0.635163	0.120414
Region_166641	chr16	80919589	80920048	459	12	42	100.537	29.1743	0.764812	0.0746424
Region_166642	chr16	80920986	80921192	206	6	15	49.4218	15.8516	0.628333	0.103062
Region_166643	chr16	80928139	80928230	91	5	12	40.7279	14.8907	0.843336	0.0770154
Region_166644	chr16	80928804	80929132	328	4	15	33.8435	9.60857	0.672875	0.12035
Region_166645	chr16	80932682	80933042	360	20	30	198.837	93.2024	0.30412	0.150072
Region_166646	chr16	80936182	80936317	135	5	13	44.1837	17.2655	0.708774	0.117768
Region_166647	chr16	80938188	80938613	425	11	36	97.9184	29.9949	0.516635	0.0788522
Region_166648	chr16	80950702	80950868	166	4	12	34.7483	10.6635	0.804943	0.0891288
Region_166649	chr16	80965625	80965727	102	6	14	49.0884	17.6639	0.812177	0.0870785
Region_166650	chr16	81004856	81005166	310	7	15	57.1905	16.3704	0.203437	0.0762688
Region_166651	chr16	81037213	81037506	293	7	24	65.5782	18.1402	0.339511	0.0821834
Region_166652	chr16	81042122	81042460	338	9	36	73.483	19.8316	0.52968	0.114777
Region_166653	chr16	81054636	81054955	319	9	21	69.3878	22.7435	0.815773	0.0651525
Region_166654	chr16	81072770	81072971	201	5	12	36.6735	11.7649	0.53598	0.120524
Region_166655	chr16	81080947	81081273	326	7	23	56.5714	17.5558	0.897914	0.0674986
Region_166656	chr16	81092074	81092268	194	4	13	32.2449	10.0114	0.795488	0.0719833
Region_166657	chr16	81097670	81097988	318	8	19	60.4014	16.4036	0.655367	0.0983403
Region_166658	chr16	81099087	81099286	199	6	14	52.1156	19.7125	0.821942	0.0633976
Region_166659	chr16	81103482	81103893	411	10	21	86.7007	27.3352	0.852532	0.0620149
Region_166660	chr16	81123138	81123346	208	5	12	45.2925	19.5361	0.596909	0.107157
Region_166661	chr16	81128158	81128400	242	4	14	35.2857	11.2779	0.834436	0.0708203
Region_166662	chr16	81128883	81129058	175	7	17	72.8435	31.8485	0.870866	0.0656197
Region_166663	chr16	81136392	81136786	394	5	18	46.7483	13.1064	0.600165	0.0744193
Region_166664	chr16	81143100	81143254	154	7	20	59.4218	25.2711	0.634767	0.0898826
Region_166665	chr16	81152076	81152277	201	5	13	37.7279	12.0601	0.684316	0.0664348
Region_166666	chr16	81166586	81166860	274	6	12	58.0816	26.6544	0.794615	0.0717668
Region_166667	chr16	81176399	81176591	192	7	16	63.068	24.9429	0.892178	0.0629605
Region_166668	chr16	81179067	81179488	421	9	24	87.2993	33.8936	0.810505	0.0634979
Region_166669	chr16	81189493	81189799	306	7	24	61.0204	19.9875	0.839093	0.0772017
Region_166670	chr16	81200398	81200675	277	6	12	47.4626	19.7593	0.818638	0.0707766
Region_166671	chr16	81214450	81214780	330	8	12	79	33.9583	0.330992	0.103992
Region_166672	chr16	81220534	81220802	268	7	14	64.3061	24.1013	0.597834	0.107538
Region_166673	chr16	81229633	81229979	346	8	19	65.381	22.6478	0.796507	0.0642307
Region_166674	chr16	81231557	81231993	436	6	15	57.068	19.9982	0.830002	0.0644669
Region_166675	chr16	81233743	81233880	137	3	13	28.8571	8.0154	0.791242	0.0877238
Region_166676	chr16	81259528	81259778	250	5	18	41	9.74187	0.881733	0.0605356
Region_166677	chr16	81272397	81272565	168	7	18	51.0952	15.6937	0.82856	0.0860883
Region_166678	chr16	81277346	81277717	371	8	19	76.8776	24.8824	0.342401	0.103104
Region_166679	chr16	81281963	81282310	347	7	15	59.4966	23.7606	0.736003	0.0705182
Region_166680	chr16	81289669	81289941	272	10	17	79.2857	23.1126	0.535999	0.0963699
Region_166681	chr16	81313493	81313980	487	8	24	62.8707	16.451	0.203487	0.062033
Region_166682	chr16	81357814	81357936	122	4	14	30.8503	9.50368	0.945719	0.0647259
Region_166683	chr16	81379167	81379434	267	4	16	34.7619	9.6382	0.900285	0.064098
Region_166684	chr16	81387868	81387972	104	4	13	31.2925	11.4642	0.8214	0.0801325
Region_166685	chr16	81407300	81407514	214	7	21	65.2993	25.8792	0.822563	0.0854389
Region_166686	chr16	81427182	81427488	306	7	18	61.1361	22.4806	0.827255	0.0727384
Region_166687	chr16	81438228	81438606	378	10	34	89.1497	26.3351	0.740837	0.0723225
Region_166688	chr16	81439896	81440244	348	7	17	67.1973	20.9601	0.865173	0.0615332
Region_166689	chr16	81442168	81442362	194	5	12	45.932	17.7547	0.731997	0.112512
Region_166690	chr16	81477559	81477719	160	6	12	63.898	32.1496	0.877057	0.0694812
Region_166691	chr16	81478334	81478648	314	7	18	55.6599	20.6416	0.72293	0.0775325
Region_166692	chr16	81493882	81494045	163	7	13	69.551	32.2034	0.327289	0.116356
Region_166693	chr16	81502886	81503214	328	9	18	88.9524	28.8732	0.45189	0.0889984
Region_166694	chr16	81513815	81514159	344	6	15	54.1429	20.35	0.290167	0.101918
Region_166695	chr16	81526992	81527344	352	10	21	84.483	28.2798	0.365775	0.0861372
Region_166696	chr16	81530128	81530471	343	8	28	71.483	25.3829	0.831634	0.0741531
Region_166697	chr16	81531487	81531741	254	11	25	96.3537	39.307	0.239873	0.132385
Region_166698	chr16	81538299	81538510	211	6	18	46.4422	15.1974	0.834071	0.074712
Region_166699	chr16	81539065	81539756	691	13	43	102	26.3301	0.617144	0.0759212
Region_166700	chr16	81545435	81545701	266	6	12	57.7891	28.4978	0.7831	0.0793429
Region_166701	chr16	81559418	81559945	527	8	36	76.4286	22.6743	0.747801	0.0767517
Region_166702	chr16	81581060	81581390	330	9	26	75.4218	26.542	0.293491	0.121362
Region_166703	chr16	81582648	81583133	485	10	14	85.4558	37.3103	0.849756	0.0702168
Region_166704	chr16	81583386	81583699	313	7	16	64.1361	25.6343	0.818786	0.0769605
Region_166705	chr16	81586570	81586953	383	8	22	63.1293	18.2709	0.537562	0.096869
Region_166706	chr16	81600423	81600920	497	9	38	81.8776	22.082	0.217645	0.0812342
Region_166707	chr16	81601930	81602291	361	8	25	67.9592	20.4768	0.372275	0.0996913
Region_166708	chr16	81602852	81603236	384	12	16	94.0408	34.8896	0.725762	0.0921175
Region_166709	chr16	81604694	81604954	260	4	14	36.8231	12.034	0.886569	0.0659285
Region_166710	chr16	81624675	81624954	279	7	16	59.5034	18.6233	0.892477	0.0659974
Region_166711	chr16	81647119	81647210	91	7	22	70.3673	25.8412	0.698598	0.105344
Region_166712	chr16	81715561	81715857	296	4	14	36.1224	13.236	0.768383	0.0932409
Region_166713	chr16	81716493	81716705	212	5	17	42.6122	12.4276	0.528029	0.101257
Region_166714	chr16	81721266	81721538	272	5	15	46.1497	17.495	0.831087	0.0824131
Region_166715	chr16	81724830	81725109	279	6	14	60.4558	26.3865	0.79076	0.0686883
Region_166716	chr16	81745110	81745480	370	5	15	42.449	13.8441	0.664273	0.0701551
Region_166717	chr16	81751556	81751789	233	4	13	36.8912	12.3222	0.882758	0.0631175
Region_166718	chr16	81756677	81756923	246	8	13	63.619	17.6989	0.687684	0.105268
Region_166719	chr16	81761189	81761569	380	6	19	52.2721	13.8853	0.859968	0.0631887
Region_166720	chr16	81770008	81770277	269	6	15	45.2109	13.6709	0.820399	0.0636777
Region_166721	chr16	81782512	81783023	511	6	22	45.0816	11.3557	0.685157	0.0929684
Region_166722	chr16	81796864	81797358	494	10	21	94.8707	35.5669	0.397062	0.0907581
Region_166723	chr16	81800540	81800788	248	6	20	51.2517	19.1783	0.896405	0.061559
Region_166724	chr16	81825910	81826489	579	8	24	70.3401	19.8375	0.740678	0.0711635
Region_166725	chr16	81826652	81826923	271	6	16	47.4762	13.8595	0.366359	0.095234
Region_166726	chr16	81828517	81828793	276	10	21	87.8367	31.7082	0.57129	0.0874441
Region_166727	chr16	81831240	81831479	239	6	17	58.8503	24.3416	0.783125	0.0767158
Region_166728	chr16	81841731	81842011	280	5	13	47.6259	16.0381	0.720628	0.0757949
Region_166729	chr16	81850705	81850928	223	4	12	38.4014	15.1773	0.722002	0.0805088
Region_166730	chr16	81860304	81860696	392	6	21	49.9456	14.9267	0.886985	0.0664234
Region_166731	chr16	81861524	81861799	275	6	12	51.551	19.4236	0.862015	0.0630178
Region_166732	chr16	81862155	81862434	279	9	20	69.8027	20.0457	0.742505	0.098838
Region_166733	chr16	81873408	81873667	259	5	18	43.8435	14.1884	0.663119	0.106846
Region_166734	chr16	81875524	81875897	373	7	18	61.4082	16.8201	0.865495	0.0623373
Region_166735	chr16	81878661	81878834	173	6	12	53	22.8949	0.776273	0.0987203
Region_166736	chr16	81879378	81879688	310	6	18	48.5918	14.0828	0.795447	0.0817529
Region_166737	chr16	81888650	81889238	588	14	46	118.81	30.3442	0.601146	0.0630232
Region_166738	chr16	81890599	81891035	436	9	26	75.3129	24.1989	0.449514	0.0904627
Region_166739	chr16	81901974	81902350	376	6	15	47.2653	13.9005	0.539377	0.104292
Region_166740	chr16	81913069	81913297	228	5	12	43.7891	18.2679	0.698138	0.090888
Region_166741	chr16	81939975	81940354	379	7	21	68.3537	23.019	0.831069	0.0670673
Region_166742	chr16	81952916	81953060	144	5	14	42.2177	13.2967	0.884114	0.0661372
Region_166743	chr16	81984453	81984663	210	7	13	55.1905	14.9938	0.484524	0.126705
Region_166744	chr16	81987169	81987901	732	14	52	126.333	33.2484	0.420128	0.0694873
Region_166745	chr16	81991219	81991545	326	7	21	61.1633	16.0603	0.450225	0.0937733
Region_166746	chr16	81993682	81993971	289	5	12	41.0952	11.6133	0.656511	0.0993881
Region_166747	chr16	81995605	81995975	370	4	13	34.3061	9.60922	0.730856	0.109275
Region_166748	chr16	81996879	81997272	393	7	19	57.7755	16.2724	0.463248	0.116475
Region_166749	chr16	82007865	82008194	329	8	18	68.9456	23.1747	0.588834	0.105086
Region_166750	chr16	82010658	82010857	199	8	17	71.5578	21.948	0.539786	0.132195
Region_166751	chr16	82016514	82016739	225	7	21	57.9252	17.44	0.145263	0.0815899
Region_166752	chr16	82019861	82020047	186	6	17	51.7211	17.9797	0.476712	0.0973422
Region_166753	chr16	82020208	82020586	378	9	31	79.585	22.0115	0.48654	0.0961982
Region_166754	chr16	82027613	82028021	408	8	13	60.7959	17.2567	0.546859	0.105736
Region_166755	chr16	82029915	82030193	278	9	34	69.4286	18.8411	0.756915	0.0889766
Region_166756	chr16	82031137	82031529	392	6	30	56.0204	13.1568	0.377357	0.0788683
Region_166757	chr16	82035609	82035845	236	4	14	34.8844	10.2807	0.688405	0.132931
Region_166758	chr16	82041504	82041860	356	5	17	38.4014	11.1476	0.592836	0.0942699
Region_166759	chr16	82046098	82046579	481	10	27	89.7823	30.4695	0.854968	0.0744464
Region_166760	chr16	82051228	82051341	113	4	12	33.2925	11.5837	0.847952	0.083808
Region_166761	chr16	82052020	82052152	132	5	13	43.6667	15.7273	0.89518	0.0781566
Region_166762	chr16	82056341	82056547	206	4	15	39.6667	12.9991	0.779392	0.0987853
Region_166763	chr16	82057789	82057960	171	3	14	27.7143	7.48057	0.531334	0.0972567
Region_166764	chr16	82058663	82059038	375	7	26	57.1905	14.2777	0.505817	0.0775099
Region_166765	chr16	82059721	82059983	262	6	14	57.381	16.6792	0.102212	0.0822924
Region_166766	chr16	82060546	82061087	541	10	34	88.2313	27.3052	0.745656	0.0735639
Region_166767	chr16	82070167	82070550	383	7	23	58.8912	16.6972	0.81104	0.0680573
Region_166768	chr16	82097505	82097795	290	8	24	68.7483	25.2971	0.833576	0.0604071
Region_166769	chr16	82098012	82098301	289	9	20	78.9456	33.246	0.90209	0.0602231
Region_166770	chr16	82105383	82105693	310	5	20	41.8571	12.7827	0.804077	0.0831814
Region_166771	chr16	82108059	82108278	219	3	13	28.7211	8.30397	0.934703	0.060412
Region_166772	chr16	82110515	82110741	226	6	17	51.9252	13.9751	0.898621	0.0607964
Region_166773	chr16	82136854	82137243	389	11	25	95.102	36.8766	0.729648	0.110196
Region_166774	chr16	82152583	82152995	412	9	33	72.4626	22.3709	0.740266	0.0928656
Region_166775	chr16	82166063	82166375	312	9	34	81.1156	21.6351	0.727178	0.108126
Region_166776	chr16	82171291	82171840	549	17	58	139.85	34.5252	0.492262	0.0969117
Region_166777	chr16	82172379	82172874	495	9	28	77.7687	19.4176	0.345728	0.105582
Region_166778	chr16	82175451	82175949	498	8	31	62.9116	15.2054	0.49395	0.0954409
Region_166779	chr16	82184366	82184756	390	9	36	76.5034	17.5754	0.515847	0.094813
Region_166780	chr16	82194721	82194840	119	4	12	36.3537	12.1406	0.848086	0.0929394
Region_166781	chr16	82219424	82219671	247	10	28	105.32	40.409	0.488797	0.093899
Region_166782	chr16	82227747	82228018	271	6	25	52.3946	14.6795	0.834232	0.0944515
Region_166783	chr16	82231270	82231426	156	4	13	35.9116	10.5843	0.764435	0.0856907
Region_166784	chr16	82242371	82242635	264	7	20	60.6735	20.1515	0.665254	0.0970037
Region_166785	chr16	82253398	82253646	248	6	21	53.2109	15.1446	0.815544	0.0845117
Region_166786	chr16	82256118	82256354	236	5	15	40.449	10.9646	0.563765	0.139491
Region_166787	chr16	82258133	82258415	282	6	20	58.4898	18.533	0.450634	0.0960444
Region_166788	chr16	82264031	82264234	203	5	16	46.2109	16.8942	0.329432	0.097863
Region_166789	chr16	82270822	82270964	142	6	13	46.9184	17.4291	0.540028	0.136952
Region_166790	chr16	82274375	82274633	258	9	12	83.585	31.0986	0.525708	0.118665
Region_166791	chr16	82277202	82277363	161	7	21	61.9048	19.949	0.450556	0.114897
Region_166792	chr16	82288455	82288690	235	5	15	42.5782	11.3843	0.482079	0.122186
Region_166793	chr16	82295399	82295719	320	6	18	50.4966	15.8128	0.515551	0.108771
Region_166794	chr16	82298405	82298754	349	6	18	48.3401	11.866	0.464466	0.106857
Region_166795	chr16	82303882	82304104	222	4	16	35.4966	9.15795	0.398549	0.121687
Region_166796	chr16	82311664	82311986	322	6	20	62.6667	18.084	0.54518	0.113453
Region_166797	chr16	82314644	82314907	263	4	13	30.4422	9.19137	0.488126	0.113896
Region_166798	chr16	82317541	82317872	331	5	18	39.8299	10.6317	0.339421	0.103244
Region_166799	chr16	82329851	82330439	588	11	42	94.5102	26.1729	0.40418	0.0851431
Region_166800	chr16	82333183	82333511	328	6	26	55.415	16.4707	0.450833	0.114143
Region_166801	chr16	82342984	82343177	193	7	18	63.9524	21.4206	0.379419	0.127486
Region_166802	chr16	82351130	82351465	335	5	18	49.9116	14.0805	0.360579	0.106501
Region_166803	chr16	82362144	82362425	281	6	14	54.102	17.611	0.473687	0.126043
Region_166804	chr16	82362621	82362912	291	6	12	45.7823	14.2317	0.626932	0.123363
Region_166805	chr16	82366031	82366193	162	6	23	58.7687	15.6477	0.408276	0.0922676
Region_166806	chr16	82379094	82379472	378	6	26	50.449	11.6849	0.475796	0.107691
Region_166807	chr16	82379926	82380362	436	6	19	46.7279	13.5199	0.617726	0.113818
Region_166808	chr16	82383600	82384113	513	13	35	112.49	34.6284	0.40077	0.0860843
Region_166809	chr16	82386183	82386397	214	6	21	54.6939	17.23	0.386699	0.123863
Region_166810	chr16	82388447	82388623	176	5	19	43.7143	14.1077	0.494353	0.109742
Region_166811	chr16	82388824	82389034	210	4	12	34.2109	11.3441	0.622693	0.136531
Region_166812	chr16	82389361	82389595	234	6	15	50.551	15.2447	0.600227	0.107213
Region_166813	chr16	82391003	82391333	330	4	15	35.4218	9.83349	0.446674	0.109747
Region_166814	chr16	82394729	82394937	208	4	14	31.8299	8.50171	0.324816	0.118868
Region_166815	chr16	82396079	82396523	444	8	25	70.8844	25.3724	0.422879	0.0892676
Region_166816	chr16	82408876	82409067	191	6	17	51.2585	16.8536	0.384186	0.12805
Region_166817	chr16	82412427	82412700	273	4	12	39.9388	13.3915	0.267183	0.109095
Region_166818	chr16	82413978	82414126	148	6	13	51.8571	18.2325	0.352711	0.113454
Region_166819	chr16	82419251	82419514	263	6	18	48.2721	12.4694	0.542572	0.104247
Region_166820	chr16	82423547	82423862	315	4	13	32.9456	8.67431	0.330778	0.116894
Region_166821	chr16	82434793	82435021	228	7	14	64.4082	26.6182	0.623253	0.112102
Region_166822	chr16	82439509	82439787	278	9	27	84.3197	24.8651	0.378573	0.0931156
Region_166823	chr16	82452471	82452628	157	6	17	51.0408	14.9125	0.352342	0.113998
Region_166824	chr16	82454309	82454507	198	4	15	35.1769	10.0429	0.432432	0.147491
Region_166825	chr16	82455808	82456194	386	10	31	93.6327	24.9899	0.532173	0.0942954
Region_166826	chr16	82458624	82459076	452	7	23	63.6939	18.1872	0.472894	0.096833
Region_166827	chr16	82459509	82459795	286	6	13	52.6463	13.4388	0.538995	0.0961369
Region_166828	chr16	82464117	82464569	452	13	50	116.279	32.3539	0.504973	0.0844533
Region_166829	chr16	82465539	82465587	48	6	15	54.2109	17.9288	0.548315	0.141295
Region_166830	chr16	82466781	82466914	133	4	13	35.068	11.3341	0.26139	0.112405
Region_166831	chr16	82469771	82470189	418	7	22	68.6531	25.9435	0.598217	0.10464
Region_166832	chr16	82471965	82472297	332	6	25	53.3129	13.3954	0.433091	0.104214
Region_166833	chr16	82476926	82477260	334	6	13	44.8163	13.0216	0.430603	0.110005
Region_166834	chr16	82482161	82482210	49	4	12	36.3673	13.8648	0.482552	0.143822
Region_166835	chr16	82484656	82484914	258	5	16	38.9932	12.1263	0.424754	0.11489
Region_166836	chr16	82488013	82488348	335	7	14	58.7483	19.8218	0.377695	0.110024
Region_166837	chr16	82494605	82494750	145	4	13	35.8707	11.6621	0.542632	0.123812
Region_166838	chr16	82502498	82502674	176	5	14	41.9796	15.4992	0.544117	0.107423
Region_166839	chr16	82503016	82503404	388	7	17	63.6803	17.2333	0.355276	0.0827123
Region_166840	chr16	82504716	82505270	554	9	28	78.9728	20.1433	0.342897	0.0877442
Region_166841	chr16	82506752	82507050	298	10	30	88.5714	32.6876	0.653777	0.0931976
Region_166842	chr16	82508316	82508541	225	3	14	28.8299	8.64709	0.428356	0.128991
Region_166843	chr16	82509336	82509608	272	6	20	54.6667	17.2119	0.457062	0.0981487
Region_166844	chr16	82517121	82517269	148	5	17	48.2925	15.1197	0.391998	0.138153
Region_166845	chr16	82518559	82519008	449	5	16	43.0544	10.7638	0.324496	0.0986784
Region_166846	chr16	82519803	82520229	426	7	17	57.0748	14.9332	0.45722	0.0892272
Region_166847	chr16	82521461	82521821	360	7	23	60.6259	17.1213	0.391362	0.0914155
Region_166848	chr16	82522087	82522354	267	6	15	47.415	15.7201	0.439019	0.110696
Region_166849	chr16	82541681	82541959	278	10	23	78.6939	25.2078	0.458101	0.119642
Region_166850	chr16	82544620	82545110	490	10	38	78.2925	18.3225	0.28513	0.0955203
Region_166851	chr16	82546929	82547568	639	15	51	136.231	42.8283	0.412762	0.10083
Region_166852	chr16	82549451	82549758	307	5	18	40.068	10.6935	0.263572	0.100381
Region_166853	chr16	82566927	82567230	303	5	16	39.6531	11.617	0.366483	0.0890489
Region_166854	chr16	82569744	82570058	314	6	19	48.3333	14.4702	0.486467	0.10231
Region_166855	chr16	82580242	82580945	703	11	62	98.8844	20.4268	0.304786	0.0764787
Region_166856	chr16	82583111	82583301	190	5	13	43.2041	17.152	0.503515	0.127939
Region_166857	chr16	82583582	82583878	296	4	14	38.0204	10.1849	0.362029	0.104708
Region_166858	chr16	82584818	82585103	285	8	23	70.5374	21.6698	0.411266	0.0993884
Region_166859	chr16	82588764	82589082	318	8	21	69.8231	19.1393	0.465541	0.104436
Region_166860	chr16	82589348	82589710	362	9	33	74.5306	16.421	0.431515	0.100089
Region_166861	chr16	82593229	82593543	314	4	15	33.4558	8.67466	0.334351	0.0964816
Region_166862	chr16	82599207	82599451	244	5	15	45.7007	14.2167	0.552226	0.10446
Region_166863	chr16	82601378	82601752	374	7	18	59.6735	17.5332	0.373144	0.102564
Region_166864	chr16	82602635	82602831	196	6	13	54.9728	19.9547	0.472837	0.102298
Region_166865	chr16	82603402	82603699	297	5	14	41.7143	13.3319	0.329473	0.10594
Region_166866	chr16	82605160	82605429	269	8	25	79.2789	21.3704	0.522197	0.100448
Region_166867	chr16	82608919	82609294	375	6	21	51.3537	13.7397	0.452517	0.10665
Region_166868	chr16	82612713	82613545	832	16	78	149.054	28.343	0.461194	0.0778777
Region_166869	chr16	82614366	82614569	203	6	16	49.7823	15.1533	0.571101	0.106272
Region_166870	chr16	82618028	82618377	349	8	28	67.1973	17.5822	0.493395	0.112623
Region_166871	chr16	82619310	82619535	225	4	13	35.1497	10.4176	0.639879	0.126214
Region_166872	chr16	82623636	82623940	304	4	14	39	14.0649	0.34318	0.102512
Region_166873	chr16	82625136	82625277	141	5	12	43.5646	15.3284	0.445116	0.128236
Region_166874	chr16	82626355	82626885	530	12	25	102.592	36.4793	0.283765	0.0851963
Region_166875	chr16	82628787	82629174	387	7	19	52.2381	15.1916	0.340777	0.104566
Region_166876	chr16	82629446	82629641	195	6	12	48.551	14.2368	0.285306	0.115116
Region_166877	chr16	82633080	82633773	693	13	29	112.109	32.7341	0.695294	0.0741906
Region_166878	chr16	82636271	82636594	323	7	23	67.449	21.5277	0.438627	0.105893
Region_166879	chr16	82637716	82637915	199	8	17	62.6259	20.3955	0.648298	0.124309
Region_166880	chr16	82646299	82646485	186	5	14	40.7755	13.6767	0.622872	0.134825
Region_166881	chr16	82646838	82647375	537	8	35	74.415	17.8375	0.378272	0.0826062
Region_166882	chr16	82651863	82652129	266	6	18	66.0476	18.4808	0.329127	0.100973
Region_166883	chr16	82659187	82659741	554	10	43	88.3469	24.6656	0.440596	0.0974321
Region_166884	chr16	82661050	82661578	528	12	47	109.687	32.291	0.449264	0.0947555
Region_166885	chr16	82662946	82663216	270	5	17	42.6259	13.926	0.499526	0.134579
Region_166886	chr16	82663487	82663864	377	5	16	42.2381	11.8912	0.521545	0.109946
Region_166887	chr16	82664022	82664222	200	6	16	55.4354	18.9787	0.403551	0.13637
Region_166888	chr16	82666993	82667257	264	4	12	32.585	10.0648	0.392508	0.12294
Region_166889	chr16	82667946	82668023	77	6	15	54.932	21.466	0.873483	0.0815225
Region_166890	chr16	82670548	82670764	216	6	20	46.5034	13.4985	0.506585	0.118516
Region_166891	chr16	82679010	82679294	284	6	18	59.8435	24.2201	0.491489	0.113675
Region_166892	chr16	82679916	82680110	194	5	16	39.4218	11.9863	0.436479	0.156852
Region_166893	chr16	82680302	82680527	225	4	12	36.898	9.98131	0.505292	0.122442
Region_166894	chr16	82681158	82681406	248	7	24	68.6463	19.2513	0.441132	0.0914959
Region_166895	chr16	82681590	82681871	281	4	12	36.4898	13.497	0.490696	0.113668
Region_166896	chr16	82683148	82683466	318	7	25	60.5714	16.4679	0.448872	0.118983
Region_166897	chr16	82683868	82684250	382	7	27	64.483	16.5245	0.435892	0.116222
Region_166898	chr16	82687847	82687952	105	5	12	40.9184	13.173	0.459067	0.144024
Region_166899	chr16	82690579	82690906	327	6	20	50.3741	15.3186	0.361413	0.108001
Region_166900	chr16	82704711	82705468	757	15	75	139	34.0288	0.577638	0.0825083
Region_166901	chr16	82706269	82706558	289	5	18	38.0952	10.0399	0.368778	0.11275
Region_166902	chr16	82708046	82708238	192	5	16	49.6122	18.3372	0.494356	0.122624
Region_166903	chr16	82711679	82711852	173	5	12	41	12.8788	0.323534	0.114964
Region_166904	chr16	82715318	82715491	173	7	12	60.3265	21.602	0.453589	0.11431
Region_166905	chr16	82718566	82718972	406	6	17	52.7755	13.7755	0.388013	0.11389
Region_166906	chr16	82721404	82721588	184	3	15	32.7415	8.29927	0.495025	0.102959
Region_166907	chr16	82725107	82725260	153	4	13	46.1429	16.0534	0.515891	0.11343
Region_166908	chr16	82737831	82738258	427	5	19	46.0952	11.5926	0.361362	0.102602
Region_166909	chr16	82741207	82741505	298	4	20	37.5918	9.60719	0.167518	0.0781697
Region_166910	chr16	82745206	82745476	270	9	27	78.3741	22.7528	0.5859	0.106855
Region_166911	chr16	82752241	82752325	84	5	12	48.9796	16.3437	0.620304	0.148765
Region_166912	chr16	82757706	82758079	373	15	41	118.347	34.7556	0.60775	0.0942431
Region_166913	chr16	82763691	82764053	362	4	15	34.1769	9.07858	0.464639	0.110216
Region_166914	chr16	82766763	82767044	281	5	13	43.0612	13.4191	0.471147	0.119095
Region_166915	chr16	82771478	82771578	100	6	17	50.4966	18.4277	0.598418	0.115564
Region_166916	chr16	82775289	82775518	229	5	13	45.2517	13.1841	0.523304	0.12438
Region_166917	chr16	82779968	82780384	416	6	21	55.517	16.5013	0.38695	0.117841
Region_166918	chr16	82781731	82781902	171	4	15	36.1701	11.2739	0.361132	0.120696
Region_166919	chr16	82782731	82782866	135	5	17	44.9252	14.1184	0.238277	0.117707
Region_166920	chr16	82784124	82784562	438	6	13	57.7823	23.3451	0.216854	0.0744902
Region_166921	chr16	82785445	82785510	65	3	12	29.4014	9.50318	0.504348	0.152656
Region_166922	chr16	82785779	82786004	225	6	15	46.932	14.4391	0.589088	0.128919
Region_166923	chr16	82788219	82788768	549	8	22	74.8776	21.4651	0.375732	0.0951285
Region_166924	chr16	82789241	82789495	254	5	12	48.1565	14.7832	0.537181	0.112532
Region_166925	chr16	82792150	82792384	234	7	15	60.7075	19.4134	0.58146	0.127074
Region_166926	chr16	82793589	82793744	155	5	15	40.9524	14.2176	0.570337	0.117098
Region_166927	chr16	82801541	82802025	484	9	43	98.0204	24.8167	0.521288	0.0941215
Region_166928	chr16	82802837	82803243	406	5	16	40.1361	9.89302	0.334068	0.0906888
Region_166929	chr16	82815093	82815451	358	10	42	89.932	22.3532	0.432683	0.106904
Region_166930	chr16	82815722	82816163	441	7	28	59.0544	14.9358	0.493213	0.0977793
Region_166931	chr16	82819792	82820030	238	5	12	39.5102	11.6598	0.587896	0.104977
Region_166932	chr16	82825998	82826219	221	6	17	46.5238	13.8906	0.592942	0.108838
Region_166933	chr16	82831061	82831307	246	5	18	40.9252	11.7293	0.579066	0.140599
Region_166934	chr16	82833812	82834233	421	7	24	55.5986	14.9903	0.447252	0.116977
Region_166935	chr16	82835060	82835171	111	4	12	37.551	12.214	0.418448	0.14829
Region_166936	chr16	82836251	82836701	450	9	35	77.932	20.1442	0.543464	0.111659
Region_166937	chr16	82837516	82838317	801	8	31	66.1156	15.5345	0.456342	0.0969634
Region_166938	chr16	82849372	82849605	233	4	12	32.7347	8.94146	0.486041	0.1157
Region_166939	chr16	82855637	82855806	169	5	12	46.2245	15.364	0.494828	0.132778
Region_166940	chr16	82857046	82857465	419	6	25	51.6259	12.7377	0.52128	0.0966228
Region_166941	chr16	82863038	82863265	227	6	22	57.932	18.8711	0.463294	0.131403
Region_166942	chr16	82871944	82872155	211	5	13	43.4626	12.0366	0.605436	0.114138
Region_166943	chr16	82880274	82880420	146	6	24	64.2585	22.8731	0.635814	0.113417
Region_166944	chr16	82893688	82894174	486	9	33	72.3537	17.4273	0.385879	0.0906348
Region_166945	chr16	82898163	82898381	218	7	24	54.4014	15.4089	0.490761	0.131536
Region_166946	chr16	82899382	82899620	238	5	27	50.6463	11.8685	0.56971	0.0985865
Region_166947	chr16	82910968	82911177	209	7	19	56.8776	18.0539	0.558184	0.109471
Region_166948	chr16	82911724	82912057	333	7	14	55.483	21.7392	0.557792	0.0922733
Region_166949	chr16	82913548	82913863	315	7	14	64.8299	29.0732	0.627641	0.103779
Region_166950	chr16	82915232	82915498	266	6	19	49.6259	13.0951	0.402392	0.0943286
Region_166951	chr16	82918087	82918320	233	4	18	42.0612	11.0876	0.388124	0.101178
Region_166952	chr16	82924464	82924667	203	8	17	64.9252	19.6152	0.364171	0.100859
Region_166953	chr16	82936646	82936805	159	6	16	53.1973	18.1152	0.65805	0.101077
Region_166954	chr16	82936986	82937221	235	4	12	33.7279	10.6234	0.237511	0.112195
Region_166955	chr16	82939858	82939972	114	5	17	43.8503	14.5019	0.433952	0.134349
Region_166956	chr16	82942017	82942562	545	7	26	64.4694	16.3096	0.593426	0.0912315
Region_166957	chr16	82952008	82952214	206	6	16	49.4966	15.7351	0.438306	0.124378
Region_166958	chr16	82958574	82959031	457	7	18	54.551	14.4952	0.339267	0.106997
Region_166959	chr16	82959747	82960004	257	6	14	48.2993	14.5072	0.346251	0.0981724
Region_166960	chr16	82964764	82964897	133	3	12	25.7075	7.71869	0.433598	0.138314
Region_166961	chr16	82966002	82966179	177	4	16	35.9932	10.8713	0.47214	0.131643
Region_166962	chr16	82973185	82973559	374	5	16	39.3265	10.7838	0.417828	0.133581
Region_166963	chr16	82993158	82993495	337	6	15	53.4014	15.8907	0.595533	0.110998
Region_166964	chr16	82995095	82995458	363	7	20	61.381	17.0146	0.332513	0.105409
Region_166965	chr16	82995810	82996114	304	8	22	73.6395	20.1031	0.389988	0.10217
Region_166966	chr16	82996775	82997084	309	5	17	63.4762	25.81	0.687389	0.109041
Region_166967	chr16	82999724	82999884	160	6	15	54.3946	16.9801	0.523931	0.12162
Region_166968	chr16	83002653	83002961	308	6	19	52.2245	14.4226	0.308189	0.099382
Region_166969	chr16	83032382	83032749	367	7	29	61.1224	16.903	0.484591	0.09922
Region_166970	chr16	83033706	83034177	471	9	21	77.7279	21.0337	0.484168	0.0949993
Region_166971	chr16	83034650	83034908	258	7	26	62.932	17.2232	0.583882	0.109241
Region_166972	chr16	83035080	83035444	364	5	15	44.0136	12.622	0.456439	0.121789
Region_166973	chr16	83035625	83035917	292	6	24	56.4966	16.4189	0.49741	0.109965
Region_166974	chr16	83038624	83038801	177	7	19	59.3061	19.4188	0.485296	0.133255
Region_166975	chr16	83042113	83042209	96	4	12	37.2449	13.2425	0.489311	0.116189
Region_166976	chr16	83042464	83042750	286	7	26	62.5442	15.7372	0.51788	0.0973376
Region_166977	chr16	83044597	83044843	246	5	17	49.0136	13.6863	0.321525	0.109174
Region_166978	chr16	83050687	83050860	173	7	15	64.2245	19.8814	0.557503	0.114183
Region_166979	chr16	83074190	83074434	244	6	19	52.9932	14.7325	0.630152	0.113634
Region_166980	chr16	83077672	83078142	470	11	44	104.333	32.2327	0.59459	0.0886439
Region_166981	chr16	83078342	83078611	269	8	14	64.6122	21.7553	0.672759	0.0919325
Region_166982	chr16	83096549	83096738	189	6	21	59.5714	15.2841	0.289721	0.0899002
Region_166983	chr16	83099681	83100112	431	8	22	81.7007	22.1475	0.580506	0.093214
Region_166984	chr16	83105072	83105296	224	6	14	46.415	14.079	0.578234	0.125373
Region_166985	chr16	83109148	83109719	571	9	37	77.1565	17.8635	0.456869	0.103394
Region_166986	chr16	83114107	83114304	197	6	17	57.2177	15.1103	0.393384	0.125904
Region_166987	chr16	83115524	83115689	165	4	12	39.6735	12.5819	0.515904	0.117276
Region_166988	chr16	83117187	83117412	225	7	13	56.7483	16.8888	0.636481	0.103215
Region_166989	chr16	83118235	83118722	487	14	40	129.912	43.6592	0.522643	0.0730141
Region_166990	chr16	83119399	83120249	850	15	67	135.653	33.3659	0.509113	0.0854902
Region_166991	chr16	83121041	83121117	76	5	13	39.8707	15.0448	0.555756	0.144919
Region_166992	chr16	83127451	83127750	299	10	31	83.4354	26.7472	0.556756	0.0999491
Region_166993	chr16	83128225	83128401	176	5	13	41.9524	13.3393	0.49803	0.137183
Region_166994	chr16	83129279	83129713	434	9	37	78.7755	23.3689	0.493785	0.0926644
Region_166995	chr16	83133750	83133948	198	4	14	37.0204	10.6793	0.581012	0.121963
Region_166996	chr16	83135977	83136249	272	6	16	46.3401	12.7363	0.536855	0.107172
Region_166997	chr16	83137418	83137768	350	16	49	138.98	34.9478	0.336945	0.0994269
Region_166998	chr16	83138298	83138832	534	10	37	78.8095	23.0694	0.464131	0.0951773
Region_166999	chr16	83138983	83139175	192	5	15	40.2653	12.0287	0.50507	0.127694
Region_167000	chr16	83140044	83140538	494	7	20	54.449	12.7485	0.551686	0.0999518
Region_167001	chr16	83144706	83145214	508	7	21	57.7755	17.0719	0.527772	0.0977008
Region_167002	chr16	83147441	83147705	264	4	15	30.5646	9.0781	0.227425	0.0843973
Region_167003	chr16	83147996	83148184	188	6	15	50.4898	18.5544	0.6296	0.113935
Region_167004	chr16	83152888	83153007	119	5	14	43.8571	14.5216	0.640846	0.10397
Region_167005	chr16	83153504	83153820	316	4	16	35.9456	9.23571	0.370682	0.120935
Region_167006	chr16	83159686	83159932	246	6	14	45.5646	13.5182	0.419068	0.120694
Region_167007	chr16	83163755	83164141	386	8	18	75.0544	21.068	0.608388	0.092014
Region_167008	chr16	83171552	83171826	274	4	14	35.1293	8.12932	0.289167	0.0953511
Region_167009	chr16	83172838	83173002	164	4	14	38.2041	12.5741	0.568081	0.152643
Region_167010	chr16	83184455	83184741	286	4	12	30.4626	9.33272	0.496322	0.129904
Region_167011	chr16	83186279	83186717	438	10	30	78.8707	24.3809	0.567286	0.101084
Region_167012	chr16	83192010	83192385	375	7	16	66.0884	18.9002	0.388348	0.107893
Region_167013	chr16	83199889	83200254	365	10	27	80.4898	23.4458	0.432674	0.0970247
Region_167014	chr16	83201512	83201901	389	4	13	29.517	7.47173	0.501949	0.116006
Region_167015	chr16	83203096	83203424	328	4	13	32.449	9.0328	0.592938	0.120356
Region_167016	chr16	83203854	83204147	293	7	21	57.7959	16.5297	0.499975	0.128289
Region_167017	chr16	83210209	83210555	346	6	21	52.3741	16.1051	0.553657	0.128884
Region_167018	chr16	83213922	83214305	383	8	12	68.5782	23.8181	0.630059	0.108147
Region_167019	chr16	83216962	83217174	212	5	15	57.3197	18.2306	0.443651	0.103742
Region_167020	chr16	83218790	83219342	552	10	29	87.3129	20.2196	0.419775	0.0952663
Region_167021	chr16	83220126	83220419	293	7	21	51.1701	15.6518	0.533913	0.109811
Region_167022	chr16	83223393	83223937	544	8	19	67.3537	17.3611	0.295552	0.0991142
Region_167023	chr16	83226068	83226261	193	7	33	78.517	22.4159	0.283272	0.0927432
Region_167024	chr16	83226516	83227311	795	18	75	164.946	49.3	0.517982	0.0811347
Region_167025	chr16	83227518	83228070	552	12	33	112.83	44.23	0.443317	0.0789835
Region_167026	chr16	83228298	83228865	567	15	65	142.503	46.1587	0.468103	0.096889
Region_167027	chr16	83229771	83229947	176	5	12	37.0408	11.7298	0.372078	0.142953
Region_167028	chr16	83230947	83231435	488	10	42	91.7891	22.0951	0.522514	0.102578
Region_167029	chr16	83233173	83233576	403	6	24	51.5714	13.7358	0.312615	0.102122
Region_167030	chr16	83237278	83237499	221	5	14	41.0748	11.5023	0.503303	0.119403
Region_167031	chr16	83243133	83243348	215	6	20	52.4558	17.7147	0.541736	0.132718
Region_167032	chr16	83244019	83244143	124	4	15	36.0272	10.1035	0.294139	0.130571
Region_167033	chr16	83246672	83246987	315	7	14	52.6803	15.599	0.353739	0.0967822
Region_167034	chr16	83253399	83253591	192	5	12	46.2517	19.6217	0.455043	0.1248
Region_167035	chr16	83253912	83254295	383	10	34	86.6327	24.1363	0.53327	0.0869583
Region_167036	chr16	83255333	83255676	343	7	28	66.3741	17.9784	0.49767	0.0919587
Region_167037	chr16	83263547	83263834	287	4	16	34.2653	8.16804	0.269951	0.111281
Region_167038	chr16	83278451	83278776	325	6	18	46.9524	12.5378	0.417928	0.121828
Region_167039	chr16	83285751	83285944	193	4	12	36.9728	10.6443	0.417244	0.135486
Region_167040	chr16	83290341	83291636	1295	22	111	192.456	33.6981	0.514984	0.0738525
Region_167041	chr16	83301310	83301679	369	9	29	69.9728	22.7292	0.438728	0.0904759
Region_167042	chr16	83305524	83305851	327	7	13	67.585	18.291	0.399726	0.109594
Region_167043	chr16	83308908	83309192	284	5	13	37.5034	9.96939	0.399053	0.107234
Region_167044	chr16	83311635	83311975	340	8	23	57.2041	16.032	0.543002	0.11852
Region_167045	chr16	83316246	83316461	215	6	15	46.1565	15.6164	0.612351	0.122088
Region_167046	chr16	83319309	83319703	394	9	31	73.9932	17.7137	0.590942	0.0949301
Region_167047	chr16	83322225	83322431	206	5	17	43.4082	12.623	0.482159	0.12551
Region_167048	chr16	83333181	83333397	216	4	15	35.0544	10.7804	0.638183	0.128775
Region_167049	chr16	83340589	83340767	178	3	12	30.7823	11.6569	0.230482	0.114667
Region_167050	chr16	83344900	83345140	240	12	25	105.694	39.2085	0.717804	0.0892651
Region_167051	chr16	83348971	83349170	199	7	27	63.9456	18.2234	0.550895	0.113309
Region_167052	chr16	83350399	83350719	320	4	14	31.8503	8.85759	0.412022	0.119004
Region_167053	chr16	83351505	83351754	249	4	16	38.2857	10.4324	0.528469	0.117579
Region_167054	chr16	83353079	83353401	322	7	21	57.3061	14.8165	0.39053	0.116365
Region_167055	chr16	83354141	83354400	259	4	14	34.5442	11.4091	0.468465	0.128639
Region_167056	chr16	83357336	83357683	347	8	23	75.5782	23.6145	0.533928	0.0999097
Region_167057	chr16	83362786	83362991	205	4	13	33.5306	10.3806	0.515875	0.115933
Region_167058	chr16	83366400	83366632	232	8	27	61.483	16.4755	0.537007	0.112493
Region_167059	chr16	83370007	83370280	273	12	39	99.9116	34.6542	0.750061	0.0931397
Region_167060	chr16	83376400	83376599	199	4	18	40.7551	12.3047	0.279887	0.105903
Region_167061	chr16	83379284	83379400	116	4	17	36.4286	10.0151	0.629664	0.113655
Region_167062	chr16	83382945	83383197	252	6	22	55.1293	16.8101	0.3519	0.107699
Region_167063	chr16	83386127	83386358	231	5	21	44.6122	12.0765	0.439921	0.129558
Region_167064	chr16	83391493	83391698	205	4	14	35.3265	9.87536	0.504844	0.131465
Region_167065	chr16	83391891	83392317	426	6	20	47.4558	13.4802	0.498327	0.0939858
Region_167066	chr16	83392558	83392783	225	8	21	65.4694	23.0269	0.451891	0.12468
Region_167067	chr16	83394316	83394623	307	7	31	63.3401	17.0585	0.6254	0.103876
Region_167068	chr16	83396153	83396296	143	4	13	33.9728	11.0459	0.360872	0.133376
Region_167069	chr16	83399536	83399744	208	5	15	48.0748	18.3434	0.328096	0.112998
Region_167070	chr16	83402975	83403493	518	8	31	63.8503	15.446	0.436203	0.0948235
Region_167071	chr16	83425082	83425312	230	7	28	67.1224	20.3227	0.296629	0.107599
Region_167072	chr16	83431240	83431481	241	6	17	54.9252	17.8775	0.640518	0.111632
Region_167073	chr16	83435240	83435584	344	7	24	56.8639	16.6073	0.317702	0.0974735
Region_167074	chr16	83436270	83436424	154	4	14	35.7551	10.459	0.481254	0.127704
Region_167075	chr16	83437906	83438139	233	4	12	36.1905	10.7731	0.415559	0.12719
Region_167076	chr16	83440443	83440664	221	7	20	58.6259	24.4266	0.379701	0.13514
Region_167077	chr16	83443114	83443481	367	7	12	53.4966	16.8366	0.317927	0.0937027
Region_167078	chr16	83445522	83445890	368	8	26	68.1633	18.9122	0.390345	0.109466
Region_167079	chr16	83448904	83449169	265	5	21	43.3469	12.1574	0.298711	0.12771
Region_167080	chr16	83449773	83450154	381	11	29	91.1905	28.6448	0.423779	0.121197
Region_167081	chr16	83450818	83451267	449	6	18	45.6803	12.3715	0.457502	0.118415
Region_167082	chr16	83451706	83451886	180	4	14	40.068	12.9777	0.23766	0.105947
Region_167083	chr16	83452053	83452116	63	4	12	37.1565	12.4992	0.532893	0.153049
Region_167084	chr16	83455408	83455901	493	12	37	110.741	35.8777	0.368553	0.0927667
Region_167085	chr16	83456058	83456703	645	14	47	109.98	30.7314	0.406858	0.106625
Region_167086	chr16	83457744	83457946	202	5	15	50.2245	21.5221	0.563499	0.141254
Region_167087	chr16	83458146	83458404	258	3	12	25.5782	7.55611	0.225615	0.106983
Region_167088	chr16	83464606	83464894	288	5	12	41.3333	10.964	0.505383	0.11678
Region_167089	chr16	83465079	83465625	546	9	42	79.1973	20.6672	0.312182	0.081722
Region_167090	chr16	83467179	83467229	50	3	12	32.585	10.1197	0.342901	0.134043
Region_167091	chr16	83467382	83467628	246	7	12	56.7755	18.0508	0.318894	0.122746
Region_167092	chr16	83468745	83469145	400	8	23	75.8707	22.3865	0.36823	0.102207
Region_167093	chr16	83470705	83471030	325	7	15	57.4694	13.9034	0.306563	0.107251
Region_167094	chr16	83473090	83473392	302	5	14	39.3129	12.3858	0.290901	0.112946
Region_167095	chr16	83474880	83475351	471	12	33	106.095	37.8523	0.491869	0.0939479
Region_167096	chr16	83475738	83476065	327	5	16	42.1633	11.6119	0.345294	0.118009
Region_167097	chr16	83477529	83477952	423	9	18	75.2857	21.2522	0.610287	0.0813529
Region_167098	chr16	83480821	83481087	266	4	14	33.7755	9.75789	0.398609	0.101458
Region_167099	chr16	83481416	83481643	227	9	25	74.2789	25.9509	0.611587	0.0869311
Region_167100	chr16	83483084	83483297	213	10	16	76.7891	23.7202	0.392593	0.104566
Region_167101	chr16	83487164	83487818	654	14	47	115.136	29.2466	0.372471	0.0766539
Region_167102	chr16	83490710	83490890	180	7	20	64.7959	20.5596	0.466944	0.109047
Region_167103	chr16	83492921	83493838	917	14	68	126.367	26.0855	0.457235	0.0830917
Region_167104	chr16	83496880	83497103	223	4	12	36.8299	10.5852	0.417543	0.113732
Region_167105	chr16	83506486	83506755	269	5	15	42.8027	12.7304	0.318814	0.102941
Region_167106	chr16	83509862	83510194	332	6	21	57.5306	14.7218	0.31869	0.106254
Region_167107	chr16	83511910	83512189	279	6	12	51.2449	20.7204	0.76073	0.0986999
Region_167108	chr16	83515312	83515458	146	4	14	31.7415	9.78683	0.284193	0.12163
Region_167109	chr16	83522164	83522659	495	11	44	98.8503	22.6693	0.485361	0.0967512
Region_167110	chr16	83524904	83525342	438	8	31	81.0748	22.3558	0.472435	0.0955931
Region_167111	chr16	83526068	83526657	589	12	39	112.061	28.8898	0.44474	0.0879531
Region_167112	chr16	83526867	83527002	135	6	12	48.449	17.2739	0.573264	0.117808
Region_167113	chr16	83530864	83531170	306	6	22	52.6054	14.8921	0.406694	0.108806
Region_167114	chr16	83533126	83533463	337	9	19	74.8912	27.4319	0.579485	0.0928524
Region_167115	chr16	83538001	83538434	433	6	24	51.1973	14.8926	0.436852	0.108851
Region_167116	chr16	83539061	83539304	243	4	14	35.517	10.9821	0.434573	0.130845
Region_167117	chr16	83539533	83539773	240	5	12	42.7279	12.6797	0.414248	0.12328
Region_167118	chr16	83540594	83541068	474	7	25	59.7619	15.5274	0.459583	0.108184
Region_167119	chr16	83544101	83544389	288	5	14	37.8163	10.2496	0.474978	0.0975074
Region_167120	chr16	83546312	83546655	343	6	19	53.0748	15.5074	0.444657	0.0792124
Region_167121	chr16	83556642	83557033	391	9	31	72.6327	18.5661	0.295295	0.0930805
Region_167122	chr16	83557291	83557947	656	10	32	87.551	20.9265	0.460116	0.0788906
Region_167123	chr16	83570224	83570528	304	5	17	41.8299	12.923	0.531885	0.114408
Region_167124	chr16	83572501	83573025	524	8	26	67.8163	15.9094	0.422187	0.114128
Region_167125	chr16	83574965	83575135	170	5	16	43.1361	13.6681	0.467865	0.109442
Region_167126	chr16	83575519	83575754	235	6	12	49.0952	14.802	0.433939	0.130085
Region_167127	chr16	83578812	83578969	157	5	14	45.9048	12.9917	0.537288	0.114581
Region_167128	chr16	83583236	83583365	129	4	15	38.0816	11.75	0.33015	0.131553
Region_167129	chr16	83584420	83584638	218	4	16	40.7347	12.7367	0.403912	0.116091
Region_167130	chr16	83587042	83587730	688	13	57	122.224	27.6487	0.309463	0.0744916
Region_167131	chr16	83592731	83593129	398	8	33	71.9796	18.1676	0.312357	0.103024
Region_167132	chr16	83596585	83596950	365	5	18	42.9728	11.5989	0.396347	0.105342
Region_167133	chr16	83602486	83602796	310	7	20	73.8844	21.0275	0.483997	0.0992831
Region_167134	chr16	83605543	83605772	229	4	12	34.3061	10.038	0.428093	0.140799
Region_167135	chr16	83609109	83609213	104	3	12	25.1905	6.90179	0.481075	0.142378
Region_167136	chr16	83615868	83616076	208	4	12	32.3605	9.50122	0.247065	0.117468
Region_167137	chr16	83619046	83619358	312	9	21	74.9456	20.7618	0.277226	0.109243
Region_167138	chr16	83620560	83621329	769	17	40	151.299	50.7936	0.447369	0.0796997
Region_167139	chr16	83622077	83622507	430	9	29	72.6939	17.4248	0.429216	0.0990935
Region_167140	chr16	83622677	83622856	179	5	15	44.7891	13.5552	0.587939	0.112046
Region_167141	chr16	83623858	83623986	128	5	12	43.5782	13.6988	0.431516	0.116351
Region_167142	chr16	83626137	83626449	312	14	31	129.259	45.5558	0.557439	0.0942402
Region_167143	chr16	83626635	83627008	373	13	35	111.442	36.5011	0.483457	0.108404
Region_167144	chr16	83627957	83628536	579	11	42	93.8231	21.0767	0.338989	0.0771893
Region_167145	chr16	83629890	83630104	214	5	20	50.1633	13.5823	0.323978	0.0955676
Region_167146	chr16	83633316	83633613	297	8	18	69.7279	22.3422	0.601984	0.0878581
Region_167147	chr16	83645891	83646378	487	10	32	84.3469	25.6573	0.538818	0.102271
Region_167148	chr16	83651874	83652416	542	10	30	82.8707	23.0138	0.296988	0.0901323
Region_167149	chr16	83652683	83653107	424	9	21	75.2993	23.449	0.341772	0.103128
Region_167150	chr16	83654753	83655104	351	6	16	53.8503	15.9839	0.421596	0.116163
Region_167151	chr16	83660038	83660386	348	6	14	49.7959	15.356	0.570265	0.108905
Region_167152	chr16	83661347	83661631	284	5	12	40.7687	11.8813	0.331472	0.114132
Region_167153	chr16	83669222	83669460	238	5	13	47.3673	16.6976	0.301446	0.115109
Region_167154	chr16	83676781	83677529	748	11	29	105.701	31.0376	0.420076	0.0845512
Region_167155	chr16	83679246	83679714	468	7	27	64.3401	15.73	0.422979	0.106888
Region_167156	chr16	83680056	83680236	180	5	15	40.3401	11.9293	0.276809	0.133915
Region_167157	chr16	83682317	83682641	324	10	21	78.4898	21.8561	0.389318	0.10295
Region_167158	chr16	83683976	83684192	216	6	13	47.3197	16.0628	0.526471	0.145835
Region_167159	chr16	83684786	83684990	204	4	12	33.2245	9.19559	0.334331	0.127407
Region_167160	chr16	83687390	83687541	151	7	19	58.8095	17.8622	0.493413	0.117221
Region_167161	chr16	83690416	83690530	114	5	17	39.8503	12.7668	0.435459	0.128227
Region_167162	chr16	83692374	83692637	263	6	13	49.1905	14.3098	0.168392	0.0661057
Region_167163	chr16	83693330	83693495	165	4	14	43.1088	12.9995	0.477884	0.112179
Region_167164	chr16	83694856	83695131	275	7	21	59.6939	16.1998	0.508833	0.118596
Region_167165	chr16	83695322	83695495	173	4	13	32.8639	9.79631	0.452035	0.134288
Region_167166	chr16	83697084	83697796	712	14	46	113.327	27.288	0.44678	0.0891808
Region_167167	chr16	83699592	83699815	223	5	14	47.2993	14.8607	0.273176	0.109925
Region_167168	chr16	83701012	83701870	858	23	81	201.816	53.9315	0.375391	0.062786
Region_167169	chr16	83706761	83706924	163	4	14	34.3197	9.09161	0.572708	0.118045
Region_167170	chr16	83707131	83707278	147	4	17	42.7687	11.8997	0.700648	0.106117
Region_167171	chr16	83708163	83708286	123	5	14	49.1088	19.633	0.425638	0.12829
Region_167172	chr16	83710658	83711003	345	10	22	87.2041	28.565	0.316279	0.0982814
Region_167173	chr16	83711576	83711795	219	8	18	73.5374	25.85	0.344726	0.0927529
Region_167174	chr16	83714046	83714410	364	8	29	73.7619	19.1809	0.501694	0.0970272
Region_167175	chr16	83714972	83715813	841	15	67	136.469	31.0742	0.332876	0.0802532
Region_167176	chr16	83717423	83718431	1008	14	61	117.531	28.7088	0.304254	0.078377
Region_167177	chr16	83719289	83719673	384	15	37	160.721	77.491	0.517803	0.100941
Region_167178	chr16	83725514	83725770	256	7	16	61.1565	20.2784	0.365587	0.13231
Region_167179	chr16	83726322	83726573	251	7	22	55.0476	16.7256	0.411868	0.100879
Region_167180	chr16	83727040	83727632	592	12	49	113.51	26.8403	0.300267	0.0686975
Region_167181	chr16	83728618	83728750	132	6	22	57.1293	15.0266	0.338551	0.109325
Region_167182	chr16	83732994	83733686	692	14	27	119.252	39.0437	0.524819	0.0813022
Region_167183	chr16	83736749	83737000	251	5	22	43.8299	13.2476	0.624123	0.125254
Region_167184	chr16	83738003	83738514	511	13	58	140.728	38.7644	0.479577	0.0940015
Region_167185	chr16	83739162	83739546	384	7	16	64.3401	22.0366	0.497993	0.111712
Region_167186	chr16	83742323	83742794	471	11	33	98.3265	29.7405	0.651977	0.0999002
Region_167187	chr16	83744214	83744583	369	7	26	62.068	17.3224	0.424847	0.102398
Region_167188	chr16	83745823	83746107	284	6	17	49.4082	13.9233	0.448129	0.111999
Region_167189	chr16	83747106	83747442	336	10	30	76.4898	18.0024	0.590682	0.107742
Region_167190	chr16	83748531	83748867	336	6	16	64.9048	26.934	0.316468	0.0964553
Region_167191	chr16	83749265	83749626	361	5	12	37.8095	10.2197	0.43662	0.118826
Region_167192	chr16	83752959	83753224	265	5	13	38.6395	11.7578	0.313719	0.122958
Region_167193	chr16	83761566	83761927	361	5	17	41.7823	10.9897	0.422404	0.12844
Region_167194	chr16	83773974	83774192	218	5	12	47.5374	19.1602	0.245892	0.128891
Region_167195	chr16	83777623	83777800	177	4	14	33.1429	11.0385	0.44414	0.13142
Region_167196	chr16	83779924	83780124	200	5	17	41.2585	11.9463	0.146968	0.0853241
Region_167197	chr16	83783136	83783530	394	7	18	55.0408	15.0833	0.330212	0.105754
Region_167198	chr16	83784910	83785171	261	5	14	39.449	11.5017	0.463865	0.115874
Region_167199	chr16	83787211	83787538	327	6	17	52.6871	16.3949	0.467419	0.100975
Region_167200	chr16	83787921	83788186	265	6	24	54.585	15.9132	0.59928	0.107973
Region_167201	chr16	83790544	83790865	321	6	14	48.4354	14.5565	0.682737	0.090479
Region_167202	chr16	83791885	83792352	467	10	38	83.2789	19.1386	0.666378	0.0811332
Region_167203	chr16	83793228	83793676	448	9	31	68.483	17.5735	0.293183	0.105938
Region_167204	chr16	83795335	83795846	511	8	23	69.0408	24.0544	0.385872	0.106104
Region_167205	chr16	83800011	83800165	154	6	17	53.0748	16.1347	0.37815	0.11128
Region_167206	chr16	83803037	83803420	383	7	24	57.7551	17.4892	0.661783	0.088664
Region_167207	chr16	83804233	83804322	89	6	13	50.9728	17.7779	0.506697	0.0952184
Region_167208	chr16	83817149	83817499	350	8	23	60.1701	17.9929	0.755548	0.0763558
Region_167209	chr16	83818489	83818926	437	8	33	75.6803	21.6248	0.521997	0.0854171
Region_167210	chr16	83819321	83819468	147	5	13	44.8571	17.2054	0.693266	0.0840892
Region_167211	chr16	83823667	83824037	370	6	20	56.1565	14.2549	0.392231	0.0908945
Region_167212	chr16	83824945	83825467	522	12	13	114.796	42.93	0.641591	0.0661215
Region_167213	chr16	83826409	83826619	210	6	12	43.0408	12.2367	0.342617	0.071331
Region_167214	chr16	83826776	83826835	59	4	14	44.6395	17.0968	0.661719	0.0942834
Region_167215	chr16	83841382	83841855	473	7	18	58.8844	18.1472	0.888471	0.0874264
Region_167216	chr16	83850153	83850352	199	6	17	46.8231	14.1913	0.67073	0.119185
Region_167217	chr16	83852503	83852734	231	5	14	50.0544	20.8316	0.419693	0.0852632
Region_167218	chr16	83854253	83854641	388	11	28	94.2993	32.3729	0.517528	0.0973443
Region_167219	chr16	83854820	83855065	245	6	15	59.8571	22.3723	0.319605	0.104934
Region_167220	chr16	83856234	83856519	285	9	19	85.7687	31.4704	0.701521	0.0778987
Region_167221	chr16	83856690	83856992	302	6	17	48.2857	13.4036	0.434676	0.0811996
Region_167222	chr16	83858181	83858413	232	4	12	35.3401	11.5939	0.354353	0.10806
Region_167223	chr16	83858688	83858989	301	5	15	41.0136	10.6469	0.316042	0.108663
Region_167224	chr16	83859214	83859807	593	13	44	108.503	33.5211	0.447977	0.0781164
Region_167225	chr16	83860365	83860514	149	7	13	56.4898	17.464	0.408484	0.127296
Region_167226	chr16	83862231	83862406	175	3	13	32.0476	11.5464	0.737529	0.0781726
Region_167227	chr16	83862775	83863448	673	12	44	108.279	36.3406	0.578548	0.0767858
Region_167228	chr16	83865968	83866109	141	5	14	40.5578	11.9308	0.336379	0.124524
Region_167229	chr16	83879332	83879648	316	7	16	64.4218	20.9804	0.487648	0.0789197
Region_167230	chr16	83881876	83882133	257	8	34	74.6803	20.9324	0.413455	0.0931
Region_167231	chr16	83886569	83886719	150	7	16	56.1633	18.8818	0.66799	0.0961192
Region_167232	chr16	83890887	83891056	169	4	14	34.1429	11.1078	0.739342	0.0945895
Region_167233	chr16	83912606	83912883	277	6	12	57.0204	24.7919	0.763712	0.0825307
Region_167234	chr16	83927051	83927709	658	14	53	118.122	31.5238	0.323961	0.0776857
Region_167235	chr16	83929859	83929988	129	6	15	57.9184	20.945	0.710033	0.109457
Region_167236	chr16	83935174	83935298	124	7	12	57.7279	23.4125	0.605164	0.145201
Region_167237	chr16	83958737	83959000	263	10	17	80.585	30.3831	0.894524	0.0624933
Region_167238	chr16	83976396	83976760	364	12	21	99.7687	31.9895	0.596706	0.0825277
Region_167239	chr16	83983177	83983417	240	10	20	83.585	31.58	0.396265	0.105915
Region_167240	chr16	83984246	83984586	340	14	34	121.299	42.9722	0.375854	0.0949636
Region_167241	chr16	83992845	83992994	149	5	12	43.2789	16.5789	0.484269	0.134191
Region_167242	chr16	84004714	84005122	408	14	47	111.531	37.5905	0.38923	0.0854587
Region_167243	chr16	84007797	84008115	318	8	26	68.9048	24.2022	0.549912	0.0959589
Region_167244	chr16	84010937	84011319	382	10	25	76.1565	20.0928	0.53022	0.108758
Region_167245	chr16	84014734	84015046	312	6	13	52.8095	19.057	0.357054	0.0955488
Region_167246	chr16	84017174	84017793	619	13	24	115.633	43.9396	0.574409	0.087559
Region_167247	chr16	84019177	84019487	310	8	17	61.5442	17.6667	0.567267	0.111776
Region_167248	chr16	84019866	84020137	271	9	13	71.1224	25.3663	0.672402	0.102903
Region_167249	chr16	84022067	84022710	643	12	38	104.177	38.7987	0.544014	0.0788843
Region_167250	chr16	84023353	84023750	397	8	12	65.5578	23.1529	0.497924	0.0841823
Region_167251	chr16	84026693	84027222	529	13	36	102.959	29.5611	0.42618	0.0874605
Region_167252	chr16	84028004	84028268	264	6	12	47.0816	14.3257	0.70058	0.0890434
Region_167253	chr16	84029461	84029749	288	5	13	37.6735	10.0179	0.288827	0.113841
Region_167254	chr16	84030307	84030547	240	7	15	54.8435	19.5986	0.449591	0.106123
Region_167255	chr16	84038383	84038940	557	15	40	143.313	50.9611	0.62985	0.0773473
Region_167256	chr16	84040906	84041252	346	21	18	195.082	75.5866	0.249337	0.0964382
Region_167257	chr16	84078683	84078796	113	5	14	37.7143	11.864	0.785657	0.0817146
Region_167258	chr16	84085988	84086313	325	8	23	70.5646	25.9623	0.737179	0.0874923
Region_167259	chr16	84105782	84106167	385	7	19	60.3878	25.4212	0.832316	0.0605575
Region_167260	chr16	84106555	84106855	300	8	24	61.415	18.7229	0.741786	0.0666018
Region_167261	chr16	84115633	84115720	87	3	13	31.0476	10.3377	0.874409	0.070885
Region_167262	chr16	84120778	84121000	222	5	14	43	14.3908	0.819525	0.0741563
Region_167263	chr16	84141085	84141400	315	8	15	85.8707	41.8632	0.702068	0.0830788
Region_167264	chr16	84145695	84145969	274	11	20	94.381	41.4508	0.0952483	0.0648544
Region_167265	chr16	84149104	84149466	362	9	20	77.034	27.5103	0.796994	0.0618866
Region_167266	chr16	84154009	84154167	158	5	12	42.8435	13.8285	0.640058	0.0968439
Region_167267	chr16	84154519	84154714	195	6	16	46.2381	13.9217	0.769541	0.0788642
Region_167268	chr16	84155187	84155476	289	4	13	34.4218	13.4459	0.905525	0.0618979
Region_167269	chr16	84155635	84155794	159	5	15	42	12.6529	0.677552	0.0943668
Region_167270	chr16	84157395	84158153	758	16	46	125.34	31.0191	0.686083	0.0754679
Region_167271	chr16	84159430	84159744	314	7	27	60.1633	14.8781	0.539395	0.0897367
Region_167272	chr16	84166836	84167069	233	8	23	73.3129	22.9068	0.730395	0.0924613
Region_167273	chr16	84174153	84174489	336	6	19	55.8776	16.1893	0.770602	0.0748478
Region_167274	chr16	84185050	84185410	360	11	42	97.6735	33.2933	0.858873	0.0633124
Region_167275	chr16	84191942	84192085	143	5	13	45.415	19.7598	0.279589	0.115581
Region_167276	chr16	84193404	84193536	132	6	14	50.1497	18.7706	0.851354	0.0783078
Region_167277	chr16	84199835	84199988	153	5	15	43.1701	16.9489	0.764577	0.110754
Region_167278	chr16	84201787	84201958	171	5	12	41.6871	15.7105	0.502897	0.159195
Region_167279	chr16	84202659	84202797	138	5	15	48.9388	16.9606	0.852087	0.0850293
Region_167280	chr16	84218107	84218439	332	14	40	119.81	40.3657	0.673474	0.0794508
Region_167281	chr16	84218623	84218710	87	5	16	46.5102	17.5192	0.728114	0.0930161
Region_167282	chr16	84223007	84223856	849	15	33	138.796	55.6706	0.695806	0.0625773
Region_167283	chr16	84226093	84226446	353	7	13	60.102	23.9167	0.621936	0.100586
Region_167284	chr16	84232137	84232345	208	5	16	40.8639	11.7174	0.600373	0.129935
Region_167285	chr16	84237598	84237831	233	7	19	68.4422	23.9412	0.726107	0.0873311
Region_167286	chr16	84239121	84239196	75	4	12	31.8571	11.0323	0.460797	0.134727
Region_167287	chr16	84250054	84250985	931	17	52	146.231	41.4818	0.654778	0.0762999
Region_167288	chr16	84251665	84251930	265	6	16	51.0612	18.3785	0.784604	0.0812633
Region_167289	chr16	84256946	84257132	186	4	13	36.415	10.9949	0.753599	0.106738
Region_167290	chr16	84259179	84259439	260	8	14	65.3265	22.9129	0.617911	0.0737529
Region_167291	chr16	84261224	84261490	266	7	20	58.4014	18.0826	0.655674	0.0786715
Region_167292	chr16	84263284	84263619	335	6	14	51.3469	18.2984	0.793657	0.092006
Region_167293	chr16	84271890	84272140	250	4	13	31.3333	9.06924	0.337294	0.11701
Region_167294	chr16	84275464	84276046	582	10	32	90.551	32.2029	0.771935	0.0666996
Region_167295	chr16	84286187	84286504	317	6	19	46.9252	15.1391	0.628463	0.101607
Region_167296	chr16	84286870	84287328	458	11	17	92.9116	34.0461	0.575677	0.0974651
Region_167297	chr16	84288826	84289822	996	20	74	172.469	36.4796	0.429903	0.0702082
Region_167298	chr16	84291039	84291988	949	21	102	181.095	44.7213	0.445226	0.064698
Region_167299	chr16	84293986	84294341	355	12	31	106.735	29.857	0.279206	0.06836
Region_167300	chr16	84298163	84298489	326	5	14	41.7007	14.0364	0.408154	0.110379
Region_167301	chr16	84303815	84304013	198	4	14	35.0204	11.456	0.23216	0.10077
Region_167302	chr16	84304293	84304563	270	9	21	69.0408	23.5153	0.724067	0.0823169
Region_167303	chr16	84305279	84305739	460	11	29	96.3946	36.3602	0.580798	0.0889215
Region_167304	chr16	84306143	84306452	309	11	30	96.2653	31.604	0.668375	0.100727
Region_167305	chr16	84307294	84308007	713	16	65	128.361	39.514	0.537687	0.0774043
Region_167306	chr16	84315986	84316543	557	9	35	72.9252	18.4892	0.810868	0.0609933
Region_167307	chr16	84322605	84322946	341	6	22	49.1429	15.8685	0.630831	0.116452
Region_167308	chr16	84323165	84323663	498	12	29	118.687	41.9665	0.733636	0.073772
Region_167309	chr16	84340259	84340377	118	8	20	74.3946	32.1475	0.340181	0.118969
Region_167310	chr16	84350047	84350259	212	5	12	40.0272	13.4719	0.792642	0.0989704
Region_167311	chr16	84358717	84358808	91	7	17	51.1973	19.0794	0.80767	0.0859866
Region_167312	chr16	84360177	84360499	322	11	22	103	35.8618	0.822146	0.0783565
Region_167313	chr16	84366051	84366371	320	9	14	84.6871	29.6183	0.779136	0.0688398
Region_167314	chr16	84373993	84374252	259	8	18	83.8231	23.4152	0.548716	0.100685
Region_167315	chr16	84384234	84384526	292	10	15	79.1497	28.0363	0.739335	0.0911335
Region_167316	chr16	84385816	84386168	352	5	17	42.1701	12.3551	0.838818	0.0824782
Region_167317	chr16	84392373	84392474	101	4	15	34.6599	11.0871	0.86738	0.0664913
Region_167318	chr16	84398962	84399165	203	8	14	70.449	23.1215	0.689126	0.10005
Region_167319	chr16	84405446	84405655	209	7	13	64.381	29.0777	0.765602	0.106142
Region_167320	chr16	84410317	84410554	237	5	12	43.2585	12.6897	0.806321	0.0703253
Region_167321	chr16	84415748	84415948	200	4	15	35.619	11.5861	0.882603	0.0617837
Region_167322	chr16	84417506	84417759	253	4	14	39.1633	12.3854	0.780292	0.089371
Region_167323	chr16	84422072	84422253	181	5	17	40.2177	12.0958	0.908727	0.0657508
Region_167324	chr16	84425432	84425688	256	9	31	85.6259	26.3738	0.70618	0.0877129
Region_167325	chr16	84427435	84427609	174	5	16	38.6259	12.0018	0.804104	0.0697944
Region_167326	chr16	84433871	84434183	312	12	27	105.211	43.0845	0.706023	0.0712521
Region_167327	chr16	84439803	84440297	494	12	31	96.8912	29.6789	0.614393	0.102313
Region_167328	chr16	84484606	84484866	260	10	23	89.7007	29.4803	0.356313	0.077829
Region_167329	chr16	84499523	84500313	790	20	45	176.878	57.4323	0.674021	0.0879972
Region_167330	chr16	84507503	84507781	278	8	14	68.0544	23.3114	0.61559	0.158477
Region_167331	chr16	84513247	84513502	255	8	19	69.1769	22.5187	0.315198	0.0954635
Region_167332	chr16	84517508	84518013	505	14	51	116.061	31.0724	0.35581	0.103596
Region_167333	chr16	84544769	84545454	685	13	44	113.333	38.7882	0.783514	0.0723558
Region_167334	chr16	84546784	84547000	216	6	14	53.0884	19.3815	0.788013	0.0796732
Region_167335	chr16	84555810	84556546	736	14	52	130.122	45.0718	0.378058	0.111111
Region_167336	chr16	84557158	84557524	366	6	14	50.932	16.2083	0.641948	0.0820969
Region_167337	chr16	84569401	84569573	172	6	22	60.7959	20.1385	0.813259	0.0843958
Region_167338	chr16	84574507	84574772	265	7	16	55.8776	20.4497	0.878645	0.0623558
Region_167339	chr16	84582852	84583291	439	11	29	90.5034	26.8012	0.586659	0.114196
Region_167340	chr16	84592772	84593054	282	10	15	84.7279	32.9095	0.850325	0.0618532
Region_167341	chr16	84595226	84595363	137	7	13	79.1973	43.4569	0.902343	0.0670624
Region_167342	chr16	84602504	84602672	168	5	13	39.8367	13.6868	0.83643	0.0829649
Region_167343	chr16	84616638	84617095	457	13	35	114.163	41.6989	0.253676	0.103021
Region_167344	chr16	84647708	84648085	377	9	25	81.6327	34.1524	0.372561	0.0931861
Region_167345	chr16	84661040	84661262	222	6	14	59.1565	27.2099	0.844231	0.065504
Region_167346	chr16	84663977	84664306	329	6	14	51.7823	19.0031	0.662113	0.14191
Region_167347	chr16	84677088	84677455	367	9	19	86.6939	36.1063	0.779032	0.0615361
Region_167348	chr16	84683470	84683842	372	8	25	69.1088	18.3621	0.822641	0.0601676
Region_167349	chr16	84688895	84689384	489	13	52	118.061	32.3822	0.676474	0.070184
Region_167350	chr16	84689774	84690008	234	6	13	49.8503	13.2662	0.848142	0.061794
Region_167351	chr16	84702336	84702569	233	5	16	41.5646	12.7312	0.828746	0.0801418
Region_167352	chr16	84703891	84704251	360	7	20	55.9524	15.2519	0.676194	0.0875501
Region_167353	chr16	84709044	84709283	239	8	21	65.7415	21.601	0.709064	0.0942206
Region_167354	chr16	84709563	84709896	333	7	19	51.5714	13.976	0.63613	0.0828667
Region_167355	chr16	84718480	84718649	169	6	12	46.0952	17.3645	0.741206	0.0671971
Region_167356	chr16	84726607	84726890	283	8	21	64.1361	24.1487	0.078393	0.0683423
Region_167357	chr16	84735950	84736242	292	12	38	106.592	38.6517	0.320874	0.120104
Region_167358	chr16	84739832	84740078	246	5	18	45.0612	13.1609	0.705298	0.0991189
Region_167359	chr16	84740415	84740721	306	5	14	42.6395	13.8593	0.843793	0.0786056
Region_167360	chr16	84746350	84746622	272	6	18	47.9456	12.676	0.678894	0.0942355
Region_167361	chr16	84755253	84755527	274	9	22	74.7619	26.5029	0.828168	0.0826079
Region_167362	chr16	84759017	84759517	500	9	27	75.1769	21.2457	0.618762	0.0861197
Region_167363	chr16	84766572	84766945	373	6	16	50.8231	14.4898	0.702136	0.0915518
Region_167364	chr16	84782748	84783031	283	5	13	42.0884	13.9647	0.856406	0.0851862
Region_167365	chr16	84784070	84784284	214	6	17	44.9796	15.9329	0.706602	0.122985
Region_167366	chr16	84791173	84791821	648	14	41	124.075	37.2106	0.828931	0.064295
Region_167367	chr16	84795076	84795578	502	20	48	175.959	69.6022	0.754704	0.0996007
Region_167368	chr16	84811309	84811551	242	5	12	40.5374	14.4076	0.922332	0.06115
Region_167369	chr16	84814072	84814418	346	7	23	58.0408	16.6256	0.864375	0.0651745
Region_167370	chr16	84816329	84816720	391	11	23	93.4218	38.4528	0.84759	0.0638226
Region_167371	chr16	84818608	84818822	214	10	20	83.7483	32.3455	0.380394	0.142636
Region_167372	chr16	84825288	84825489	201	5	14	36.0612	11.1952	0.885715	0.0611828
Region_167373	chr16	84831881	84832154	273	7	15	64.9592	26.8399	0.811178	0.0766703
Region_167374	chr16	84872077	84872853	776	16	56	146.701	44.8099	0.857602	0.0631944
Region_167375	chr16	84881183	84881557	374	8	16	67.8299	21.9668	0.870137	0.0720689
Region_167376	chr16	84886683	84886972	289	6	20	47.1701	14.6696	0.889437	0.071101
Region_167377	chr16	84890927	84891262	335	6	15	49.2449	19.573	0.846934	0.0828511
Region_167378	chr16	84896186	84896445	259	4	13	31.0476	8.56829	0.912367	0.0627028
Region_167379	chr16	84897896	84898240	344	11	22	98.5578	38.0555	0.742364	0.0965009
Region_167380	chr16	84907565	84907992	427	11	30	90.7007	27.1509	0.69712	0.0832317
Region_167381	chr16	84911921	84912236	315	5	15	37.966	11.2423	0.708254	0.0956975
Region_167382	chr16	84916331	84916707	376	8	23	61.102	20.5819	0.609243	0.0904919
Region_167383	chr16	84926698	84926776	78	4	12	36.551	12.445	0.379525	0.204861
Region_167384	chr16	84946856	84947100	244	7	26	60.5646	17.3304	0.685862	0.109547
Region_167385	chr16	84949754	84950003	249	7	13	54.7143	15.3502	0.692345	0.0983539
Region_167386	chr16	84973154	84973413	259	9	13	85.0136	36.7858	0.780216	0.0629511
Region_167387	chr16	84973782	84974053	271	6	13	51.9728	21.5095	0.630766	0.120864
Region_167388	chr16	84976981	84977229	248	9	16	84.4626	34.871	0.814172	0.0887865
Region_167389	chr16	84995225	84995494	269	8	15	62.8231	21.6269	0.879857	0.0768926
Region_167390	chr16	84999413	84999664	251	4	14	34.1429	9.20765	0.706829	0.105764
Region_167391	chr16	85002110	85002301	191	8	23	65.3673	22.5865	0.73222	0.119782
Region_167392	chr16	85010495	85010638	143	5	17	44.0952	15.7595	0.555133	0.103793
Region_167393	chr16	85017585	85017856	271	8	23	71.6735	21.9349	0.6468	0.0980108
Region_167394	chr16	85018604	85018962	358	9	19	75.0612	28.8537	0.646393	0.0876086
Region_167395	chr16	85029071	85029314	243	8	22	65.9116	19.976	0.293448	0.0958425
Region_167396	chr16	85030884	85031255	371	6	16	48.1701	13.6464	0.798994	0.0638416
Region_167397	chr16	85036304	85036480	176	4	13	38.2381	14.3237	0.855978	0.0746075
Region_167398	chr16	85037131	85037342	211	5	18	38.4218	12.6225	0.884331	0.0752269
Region_167399	chr16	85041216	85041470	254	10	26	81.6054	27.3715	0.226622	0.109946
Region_167400	chr16	85046021	85046679	658	16	27	130.81	43.3348	0.702347	0.0891734
Region_167401	chr16	85052404	85052824	420	8	20	60.0476	17.4934	0.832104	0.0647937
Region_167402	chr16	85053168	85053380	212	8	19	80.6803	32.6771	0.838207	0.0679058
Region_167403	chr16	85056942	85057234	292	6	13	47.3197	15.9914	0.867406	0.0711673
Region_167404	chr16	85062528	85062827	299	6	13	52.6871	19.5588	0.876213	0.0620385
Region_167405	chr16	85063545	85063923	378	8	25	76.9388	25.8897	0.806139	0.0761423
Region_167406	chr16	85070350	85070928	578	9	25	69.7483	17.0976	0.555415	0.145664
Region_167407	chr16	85079064	85079517	453	9	26	80.932	28.5172	0.501983	0.110926
Region_167408	chr16	85080368	85080871	503	11	27	96.8435	31.8622	0.675601	0.0799137
Region_167409	chr16	85090293	85090503	210	10	15	90.381	38.7262	0.661705	0.11442
Region_167410	chr16	85093767	85094063	296	11	14	86.2653	27.9834	0.355834	0.121807
Region_167411	chr16	85103563	85103797	234	8	14	78.9592	38.5838	0.713326	0.0988116
Region_167412	chr16	85116845	85117064	219	9	26	77.7347	27.3797	0.692365	0.0782044
Region_167413	chr16	85121105	85121500	395	11	25	100.626	35.5886	0.765567	0.0862745
Region_167414	chr16	85121674	85121850	176	5	12	45.6054	18.0902	0.626759	0.125234
Region_167415	chr16	85124840	85125161	321	6	17	62.9864	26.4717	0.608239	0.105042
Region_167416	chr16	85129800	85130283	483	9	27	78.551	26.4218	0.458785	0.0844536
Region_167417	chr16	85147569	85148067	498	12	27	103.422	33.6265	0.249442	0.100405
Region_167418	chr16	85148473	85149557	1084	22	80	180.02	47.0999	0.295139	0.0705735
Region_167419	chr16	85153336	85153507	171	6	18	51.7687	17.2496	0.506511	0.109553
Region_167420	chr16	85155661	85155867	206	5	14	41.0136	12.2127	0.837362	0.0882218
Region_167421	chr16	85157791	85157943	152	6	14	47.2721	18.5685	0.29411	0.121169
Region_167422	chr16	85161676	85161911	235	5	15	39.034	12.8343	0.656533	0.091606
Region_167423	chr16	85164927	85165533	606	11	35	91.3129	26.2735	0.341821	0.0896861
Region_167424	chr16	85172739	85173081	342	10	16	84.6327	37.5693	0.3	0.0987818
Region_167425	chr16	85173721	85173992	271	6	13	52.6122	23.0043	0.18717	0.0985907
Region_167426	chr16	85179221	85179528	307	14	33	127.816	55.9617	0.363574	0.108598
Region_167427	chr16	85180824	85181070	246	7	19	68.6599	25.588	0.469704	0.105435
Region_167428	chr16	85182959	85183294	335	8	19	88.3401	43.8184	0.655154	0.0978059
Region_167429	chr16	85186138	85186471	333	5	14	38.1088	12.7763	0.556534	0.103094
Region_167430	chr16	85192067	85192497	430	7	15	56.1769	16.9329	0.37773	0.1171
Region_167431	chr16	85195565	85195767	202	7	12	66.034	28.0348	0.467499	0.121134
Region_167432	chr16	85195930	85196201	271	8	15	62.2449	24.5607	0.426954	0.127982
Region_167433	chr16	85200060	85200388	328	6	14	51.2109	19.1441	0.793847	0.0872295
Region_167434	chr16	85200609	85201028	419	14	30	139.442	53.063	0.764497	0.0737991
Region_167435	chr16	85201544	85201933	389	9	26	80.932	24.6111	0.861928	0.0664881
Region_167436	chr16	85222531	85223963	1432	38	153	338.238	88.1208	0.549337	0.0724412
Region_167437	chr16	85230388	85230543	155	5	14	39.4898	13.4701	0.516374	0.121348
Region_167438	chr16	85245267	85245630	363	9	24	71.5306	20.758	0.21467	0.0733288
Region_167439	chr16	85256791	85256969	178	6	14	58.3469	26.3768	0.717314	0.106391
Region_167440	chr16	85257211	85257681	470	14	51	118.925	35.3672	0.837957	0.0615761
Region_167441	chr16	85278868	85279295	427	12	36	98.8299	35.4407	0.760113	0.0663614
Region_167442	chr16	85281456	85281877	421	11	16	104.027	41.7256	0.647988	0.0836285
Region_167443	chr16	85286389	85286806	417	13	26	109.721	37.5466	0.702155	0.095546
Region_167444	chr16	85295306	85295599	293	18	28	182.456	82.4635	0.386509	0.133569
Region_167445	chr16	85296342	85296723	381	9	24	72.4762	25.3308	0.629388	0.0630618
Region_167446	chr16	85320666	85320993	327	6	16	48.6803	17.9752	0.656308	0.0986097
Region_167447	chr16	85346769	85347061	292	5	13	59.7755	31.2992	0.680964	0.101608
Region_167448	chr16	85365508	85365782	274	6	12	49.2381	18.3726	0.602051	0.114184
Region_167449	chr16	85415886	85416257	371	9	26	84.8776	32.9119	0.767037	0.0973487
Region_167450	chr16	85476454	85476711	257	7	14	70.4422	33.043	0.82313	0.0616753
Region_167451	chr16	85548531	85548657	126	7	15	56.9388	20.3572	0.549451	0.124337
Region_167452	chr16	85573218	85573430	212	9	19	73.9388	26.0708	0.844992	0.0695437
Region_167453	chr16	85591827	85591915	88	6	14	55.7075	27.4342	0.727749	0.0769622
Region_167454	chr16	85645744	85646055	311	9	27	102.048	45.0623	0.709966	0.0835828
Region_167455	chr16	85681240	85681599	359	5	17	42.8231	13.5504	0.709132	0.0988239
Region_167456	chr16	85696973	85697472	499	12	37	94.9048	25.8635	0.256212	0.0753053
Region_167457	chr16	85721233	85721477	244	7	19	61.6122	22.4363	0.724249	0.0913562
Region_167458	chr16	85739264	85739619	355	7	15	62.415	23.9857	0.177631	0.101647
Region_167459	chr16	85746222	85746455	233	6	13	46.5986	15.9196	0.504744	0.136752
Region_167460	chr16	85760269	85760649	380	7	19	54.5034	17.7511	0.372993	0.120012
Region_167461	chr16	85761263	85761638	375	8	25	62.381	16.8187	0.473339	0.0964829
Region_167462	chr16	85764566	85764871	305	8	25	68.5238	21.0447	0.437972	0.106181
Region_167463	chr16	85773029	85773185	156	6	12	49.6395	20.2386	0.848297	0.0874899
Region_167464	chr16	85778657	85779017	360	8	26	72.4082	25.4953	0.826185	0.0810463
Region_167465	chr16	85782324	85782710	386	5	15	39.1361	12.2919	0.863053	0.0748245
Region_167466	chr16	85794688	85795086	398	5	12	44.1224	17.3887	0.78062	0.0778265
Region_167467	chr16	85812412	85812724	312	13	22	103.524	35.9963	0.295287	0.0824822
Region_167468	chr16	85814130	85814327	197	8	17	59.5442	17.7603	0.643577	0.0987496
Region_167469	chr16	85832589	85832881	292	8	14	62.483	19.4014	0.381007	0.102776
Region_167470	chr16	85837469	85837824	355	8	19	64.4082	20.0894	0.558406	0.0980824
Region_167471	chr16	85843200	85843540	340	8	16	61.7687	17.9081	0.642794	0.0879146
Region_167472	chr16	85847766	85848240	474	18	40	168.544	65.5117	0.260345	0.0615745
Region_167473	chr16	85849224	85849552	328	10	25	94.5714	32.5448	0.437872	0.0682266
Region_167474	chr16	85850070	85850314	244	6	15	46.381	15.0448	0.498395	0.11196
Region_167475	chr16	85868670	85868996	326	8	13	66.9048	21.4225	0.77874	0.0824753
Region_167476	chr16	85870039	85870274	235	6	16	45.6735	13.4776	0.139169	0.0756776
Region_167477	chr16	85884082	85884606	524	10	30	93.102	38.0392	0.427424	0.101745
Region_167478	chr16	85885609	85885971	362	6	17	53.551	17.0885	0.531046	0.0977275
Region_167479	chr16	85892922	85893306	384	6	24	48.9252	14.5169	0.826223	0.0685886
Region_167480	chr16	85899415	85899639	224	8	14	72.8163	30.2052	0.337924	0.07382
Region_167481	chr16	85900280	85900666	386	12	42	96.9388	28.2371	0.82415	0.062226
Region_167482	chr16	85901661	85902009	348	5	15	39.3673	11.0516	0.702702	0.0836718
Region_167483	chr16	85908932	85909146	214	6	16	50.1361	17.4621	0.854949	0.0920254
Region_167484	chr16	85911986	85912745	759	13	41	116.122	34.9028	0.700257	0.0630305
Region_167485	chr16	85916667	85917035	368	11	28	93.381	29.3977	0.266557	0.0759986
Region_167486	chr16	85921276	85921454	178	10	13	79.517	31.0687	0.349171	0.145709
Region_167487	chr16	85923895	85924166	271	8	16	67.2517	26.8524	0.191443	0.0857124
Region_167488	chr16	85932740	85933024	284	9	15	76.7619	32.6877	0.792203	0.0782518
Region_167489	chr16	85934445	85934816	371	15	36	137.721	53.5686	0.835707	0.0713042
Region_167490	chr16	85936680	85937301	621	17	39	157.599	59.7289	0.510029	0.0674397
Region_167491	chr16	85939580	85939795	215	6	20	53	15.4641	0.718584	0.111396
Region_167492	chr16	85940313	85940840	527	14	35	130.435	54.653	0.581123	0.0862386
Region_167493	chr16	85941518	85941895	377	12	31	99.5306	31.9336	0.589377	0.0807657
Region_167494	chr16	85947584	85948068	484	14	21	111.082	38.4408	0.369684	0.102577
Region_167495	chr16	85948774	85949121	347	7	19	57.0068	14.1719	0.712525	0.0740675
Region_167496	chr16	85955855	85956189	334	9	30	82.2313	29.1576	0.586312	0.09183
Region_167497	chr16	85958961	85959264	303	8	24	66.2109	19.6888	0.860307	0.0662815
Region_167498	chr16	85962966	85963166	200	4	16	31.9048	10.1126	0.548443	0.113876
Region_167499	chr16	85964251	85964500	249	4	12	41.1088	14.6816	0.666727	0.0824265
Region_167500	chr16	85966042	85966513	471	9	25	77.4014	22.2906	0.529396	0.101698
Region_167501	chr16	85969809	85970091	282	6	14	51.0952	17.741	0.248786	0.0762856
Region_167502	chr16	85976015	85976550	535	9	25	74.4218	20.5972	0.755767	0.0773327
Region_167503	chr16	85977185	85977820	635	10	42	84.449	19.8971	0.480719	0.0833357
Region_167504	chr16	85978425	85978713	288	14	35	107.048	40.9755	0.48465	0.112646
Region_167505	chr16	85979423	85979906	483	13	33	117.422	46.1244	0.503358	0.103725
Region_167506	chr16	85980538	85981153	615	10	30	91.3878	33.2729	0.494363	0.101248
Region_167507	chr16	85984382	85984739	357	11	15	95.2449	39.2078	0.586413	0.10033
Region_167508	chr16	85989832	85990211	379	8	31	63.2925	17.734	0.268449	0.0930292
Region_167509	chr16	85990431	85990657	226	6	16	47.4422	16.3133	0.55117	0.129766
Region_167510	chr16	85993656	85994350	694	14	27	116.653	44.0903	0.733627	0.0710629
Region_167511	chr16	85995306	85995640	334	10	20	83.8299	26.2296	0.56752	0.0814746
Region_167512	chr16	85998111	85998440	329	7	14	67.1224	27.6819	0.666087	0.0996208
Region_167513	chr16	86001783	86002325	542	9	22	81.4354	23.2394	0.705682	0.087035
Region_167514	chr16	86003128	86003656	528	10	28	82.7551	25.2322	0.492344	0.091682
Region_167515	chr16	86012153	86012333	180	8	19	68.1156	26.0072	0.686631	0.0922686
Region_167516	chr16	86015612	86016375	763	19	50	174.837	63.0163	0.541011	0.066419
Region_167517	chr16	86017068	86017277	209	5	14	41.6735	13.6839	0.370278	0.102828
Region_167518	chr16	86017826	86017931	105	5	15	44.483	15.8345	0.190048	0.109584
Region_167519	chr16	86027478	86027781	303	10	32	94.7755	35.7468	0.626447	0.0938004
Region_167520	chr16	86034574	86035427	853	18	31	156.98	54.1354	0.678006	0.0617581
Region_167521	chr16	86036232	86036757	525	11	38	96.966	27.1016	0.743066	0.0714492
Region_167522	chr16	86037639	86037976	337	8	14	64.1156	24.5099	0.633362	0.0955283
Region_167523	chr16	86041350	86041513	163	10	28	76.6599	24.7016	0.6448	0.0936881
Region_167524	chr16	86042618	86042788	170	5	15	48.0748	13.8104	0.520744	0.117744
Region_167525	chr16	86052592	86052884	292	4	13	38.0476	15.5195	0.605514	0.129853
Region_167526	chr16	86054042	86054365	323	12	32	99.8503	31.7741	0.58782	0.100817
Region_167527	chr16	86054724	86055050	326	8	19	68.2517	23.1425	0.59715	0.10903
Region_167528	chr16	86061740	86062115	375	8	17	60.0816	21.7241	0.465422	0.110222
Region_167529	chr16	86062797	86063023	226	8	12	64.8299	23.7355	0.710009	0.112907
Region_167530	chr16	86066271	86066523	252	7	12	69.381	33.4859	0.623944	0.0964366
Region_167531	chr16	86068240	86068554	314	10	22	79.381	28.3953	0.768059	0.0886201
Region_167532	chr16	86074312	86074591	279	7	15	65.8707	21.272	0.6677	0.0752226
Region_167533	chr16	86075979	86076160	181	7	15	69.6599	32.3054	0.51878	0.103
Region_167534	chr16	86077764	86077907	143	8	25	70.1429	28.2983	0.542878	0.137684
Region_167535	chr16	86078297	86078878	581	16	31	140.789	52.5022	0.609841	0.0739013
Region_167536	chr16	86079355	86079642	287	9	19	79.2517	31.8953	0.6976	0.0989902
Region_167537	chr16	86079863	86080224	361	9	19	79.8707	28.3315	0.511014	0.103639
Region_167538	chr16	86080527	86081079	552	9	31	76.4898	25.1135	0.419952	0.0985316
Region_167539	chr16	86082540	86083156	616	11	17	97.898	38.5294	0.221856	0.0746365
Region_167540	chr16	86096703	86096963	260	11	41	97.9864	33.4979	0.275375	0.118208
Region_167541	chr16	86099815	86099873	58	5	15	45.5374	15.0589	0.78282	0.0962
Region_167542	chr16	86107076	86107656	580	15	41	129.197	51.8935	0.368263	0.0852499
Region_167543	chr16	86112796	86113260	464	8	25	76.1429	22.2243	0.530635	0.0871524
Region_167544	chr16	86116028	86116283	255	7	19	56.9116	18.7485	0.50271	0.0989023
Region_167545	chr16	86125556	86126225	669	9	33	73.3946	15.5566	0.481474	0.0850524
Region_167546	chr16	86131367	86131638	271	7	18	52.585	14.312	0.630701	0.10503
Region_167547	chr16	86131919	86132181	262	7	14	68.9728	32.4605	0.509853	0.107358
Region_167548	chr16	86137558	86137708	150	5	15	40.966	15.325	0.374028	0.110486
Region_167549	chr16	86141539	86141795	256	8	14	65.102	22.9776	0.61022	0.132872
Region_167550	chr16	86167005	86167288	283	7	13	60.3878	19.8523	0.331546	0.0987779
Region_167551	chr16	86168310	86168657	347	7	24	57.1088	19.3879	0.374125	0.111268
Region_167552	chr16	86169264	86169670	406	5	24	44.1156	10.6671	0.288413	0.103661
Region_167553	chr16	86170040	86170586	546	11	16	114.156	42.2281	0.5501	0.0822146
Region_167554	chr16	86180223	86180583	360	10	25	85	29.1331	0.553161	0.103326
Region_167555	chr16	86186016	86186780	764	22	64	212.844	66.1015	0.471888	0.0689393
Region_167556	chr16	86187655	86188018	363	7	16	58.3537	21.1634	0.395742	0.137501
Region_167557	chr16	86188538	86188936	398	7	24	62.1973	18.5799	0.529782	0.113422
Region_167558	chr16	86192695	86193022	327	6	19	56.2925	14.7078	0.382121	0.115801
Region_167559	chr16	86193783	86194276	493	10	24	86.3265	28.3694	0.416746	0.092409
Region_167560	chr16	86194451	86194899	448	7	19	59	16.6384	0.290264	0.0863946
Region_167561	chr16	86196693	86197267	574	14	59	117.721	30.597	0.527638	0.0856243
Region_167562	chr16	86198092	86198373	281	7	19	55.6667	19.0717	0.385222	0.104708
Region_167563	chr16	86199372	86199763	391	7	31	60.9184	13.6966	0.349233	0.0859764
Region_167564	chr16	86199940	86200268	328	15	43	128.891	41.8689	0.433433	0.101117
Region_167565	chr16	86204015	86204733	718	17	39	143.054	39.3857	0.58329	0.0890785
Region_167566	chr16	86205649	86205793	144	10	19	82.2585	32.6885	0.62244	0.0934855
Region_167567	chr16	86209763	86210072	309	6	12	53.3946	15.7038	0.450925	0.118359
Region_167568	chr16	86210316	86210627	311	7	18	57.7959	21.5158	0.770107	0.0930754
Region_167569	chr16	86212681	86213113	432	9	19	110.619	62.1446	0.557362	0.10763
Region_167570	chr16	86219264	86219386	122	5	13	50.3129	14.5535	0.554368	0.110546
Region_167571	chr16	86221171	86221419	248	7	19	65.3537	22.2458	0.599179	0.108047
Region_167572	chr16	86221581	86221972	391	8	25	80.3878	22.1778	0.572297	0.0911726
Region_167573	chr16	86230482	86230702	220	10	17	85.3878	33.62	0.544389	0.132904
Region_167574	chr16	86231580	86232082	502	9	16	77.1088	29.0189	0.462127	0.101259
Region_167575	chr16	86241363	86241817	454	8	31	69.9932	18.707	0.234906	0.0831254
Region_167576	chr16	86247969	86248214	245	7	19	55.7483	16.8624	0.585659	0.104021
Region_167577	chr16	86251413	86251810	397	7	15	52.2449	14.72	0.385583	0.0989295
Region_167578	chr16	86260974	86261279	305	4	15	35.8095	9.06017	0.539553	0.120379
Region_167579	chr16	86271754	86271978	224	6	14	56.4286	23.7789	0.461262	0.119604
Region_167580	chr16	86279969	86280092	123	7	14	57.7279	20.2084	0.345808	0.111653
Region_167581	chr16	86284770	86284988	218	5	15	44.2041	14.9776	0.567977	0.132707
Region_167582	chr16	86288211	86288408	197	5	13	52.6531	18.7787	0.239579	0.121621
Region_167583	chr16	86289098	86289324	226	10	26	81.8163	30.3347	0.335021	0.117027
Region_167584	chr16	86291051	86291373	322	9	35	78.5782	23.5491	0.387167	0.131969
Region_167585	chr16	86293851	86294033	182	6	17	53.2313	19.2951	0.545458	0.128046
Region_167586	chr16	86300132	86300452	320	11	37	100.286	34.0616	0.293677	0.0893524
Region_167587	chr16	86302433	86302706	273	8	26	66.4218	19.4781	0.314153	0.110355
Region_167588	chr16	86307606	86307821	215	5	13	40.6327	11.192	0.310953	0.099283
Region_167589	chr16	86311753	86311981	228	8	17	63.1565	20.1286	0.519781	0.115025
Region_167590	chr16	86320758	86321256	498	11	34	85.7347	24.9921	0.514338	0.0860378
Region_167591	chr16	86331499	86331725	226	7	23	70.3401	26.0043	0.287352	0.124517
Region_167592	chr16	86333009	86333211	202	4	12	35.5646	11.4921	0.458716	0.131462
Region_167593	chr16	86339513	86339926	413	10	36	80.381	21.9371	0.494037	0.101204
Region_167594	chr16	86340596	86340756	160	6	12	47.7143	16.8507	0.355335	0.0769901
Region_167595	chr16	86346144	86346454	310	7	18	52.9932	12.9929	0.319073	0.107883
Region_167596	chr16	86348485	86348746	261	7	19	62.0952	23.745	0.588651	0.116892
Region_167597	chr16	86350281	86350873	592	12	53	101.027	22.0289	0.397795	0.0702214
Region_167598	chr16	86351052	86351573	521	9	26	75.1565	25.071	0.294424	0.104039
Region_167599	chr16	86353193	86353684	491	11	31	95.7279	28.4108	0.457485	0.10059
Region_167600	chr16	86356134	86356361	227	4	13	34.9116	14.9148	0.561393	0.117803
Region_167601	chr16	86356739	86357095	356	7	16	57.6463	15.3733	0.497966	0.101802
Region_167602	chr16	86358378	86358697	319	7	28	60.4422	17.0423	0.378479	0.121251
Region_167603	chr16	86359273	86359686	413	8	25	64.2109	19.123	0.269472	0.10374
Region_167604	chr16	86361025	86361335	310	8	46	82.6803	18.5661	0.418293	0.11262
Region_167605	chr16	86362476	86362799	323	7	22	56.0476	16.4689	0.316843	0.119144
Region_167606	chr16	86365457	86365691	234	7	13	56.1565	18.4891	0.390097	0.127956
Region_167607	chr16	86365946	86366408	462	12	40	106.435	29.3787	0.366739	0.0998869
Region_167608	chr16	86369768	86370179	411	12	34	100.286	29.8345	0.553396	0.0977249
Region_167609	chr16	86370356	86370539	183	4	16	40.7007	13.6955	0.438859	0.130322
Region_167610	chr16	86370752	86370926	174	8	23	70.0408	27.2713	0.430538	0.100789
Region_167611	chr16	86374238	86374367	129	5	12	45.9184	18.1057	0.581805	0.123311
Region_167612	chr16	86375890	86376138	248	5	13	42.7687	12.9171	0.311059	0.099853
Region_167613	chr16	86381352	86381575	223	9	22	80.2721	30.3059	0.50289	0.115521
Region_167614	chr16	86384585	86384955	370	7	24	60.6939	18.0424	0.458953	0.108483
Region_167615	chr16	86385766	86386280	514	8	28	65.6667	14.0597	0.399053	0.0975491
Region_167616	chr16	86387947	86388554	607	19	45	165.061	60.1583	0.398091	0.0943277
Region_167617	chr16	86389115	86389351	236	5	15	42.2653	12.5258	0.305756	0.101717
Region_167618	chr16	86389611	86389822	211	10	14	93.9048	36.1201	0.382588	0.104579
Region_167619	chr16	86390695	86391483	788	19	49	166.898	43.5205	0.35858	0.0830576
Region_167620	chr16	86392025	86392341	316	8	16	75.7279	25.9698	0.305524	0.10063
Region_167621	chr16	86394039	86394357	318	7	23	68.1973	23.7243	0.525052	0.11866
Region_167622	chr16	86398890	86399013	123	3	12	27.9184	7.8107	0.243557	0.162842
Region_167623	chr16	86399512	86399931	419	6	18	49.3741	17.5894	0.44025	0.123746
Region_167624	chr16	86402933	86403276	343	11	36	90.3333	22.9273	0.402862	0.102553
Region_167625	chr16	86405498	86405662	164	5	13	44.1293	19.0857	0.523432	0.134224
Region_167626	chr16	86406283	86406662	379	9	19	93.1769	43.9523	0.298739	0.0979661
Region_167627	chr16	86411486	86411733	247	4	16	39.4898	13.3987	0.548091	0.134654
Region_167628	chr16	86416419	86416965	546	11	55	100.17	23.4037	0.472009	0.101989
Region_167629	chr16	86423202	86423784	582	16	59	132.803	34.291	0.369075	0.0821152
Region_167630	chr16	86423945	86424216	271	13	36	115.871	40.4547	0.432119	0.100719
Region_167631	chr16	86427341	86427800	459	9	32	83.2925	24.1449	0.353838	0.0965973
Region_167632	chr16	86433093	86433439	346	9	13	75.5646	29.4821	0.398388	0.114311
Region_167633	chr16	86433654	86434172	518	9	26	74.0816	17.9106	0.459111	0.103036
Region_167634	chr16	86439482	86439849	367	6	17	48.3197	15.1037	0.341262	0.108606
Region_167635	chr16	86440461	86440780	319	7	16	68.7007	25.7247	0.510121	0.116887
Region_167636	chr16	86443576	86443832	256	5	18	48.9796	16.2145	0.367585	0.119587
Region_167637	chr16	86446617	86446962	345	7	20	60.8776	19.8176	0.321567	0.121149
Region_167638	chr16	86448666	86449009	343	7	13	53.2789	16.0294	0.345323	0.0926284
Region_167639	chr16	86450087	86450496	409	7	15	61.3129	20.8769	0.369713	0.116629
Region_167640	chr16	86454891	86455526	635	16	43	144.524	52.61	0.500706	0.0898109
Region_167641	chr16	86455718	86456409	691	22	73	189.374	46.3471	0.499112	0.0977424
Region_167642	chr16	86457558	86457800	242	9	21	71.8707	23.3963	0.271626	0.105948
Region_167643	chr16	86458344	86459512	1168	22	107	201.728	47.9899	0.302781	0.0653709
Region_167644	chr16	86466916	86467213	297	7	17	53.7551	16.5093	0.46406	0.133993
Region_167645	chr16	86469147	86469249	102	4	12	34.8639	11.1679	0.456701	0.167865
Region_167646	chr16	86469417	86469844	427	12	37	115.259	36.2767	0.482476	0.108681
Region_167647	chr16	86471088	86471361	273	8	16	62.2721	20.6542	0.295959	0.109755
Region_167648	chr16	86475487	86476123	636	10	28	90.3537	19.9062	0.384447	0.104871
Region_167649	chr16	86478433	86478729	296	9	37	94.4762	32.2527	0.426215	0.117591
Region_167650	chr16	86479414	86479694	280	6	19	49.6803	14.9203	0.199015	0.106427
Region_167651	chr16	86481251	86481350	99	4	12	34.8095	12.1098	0.452897	0.155818
Region_167652	chr16	86489792	86490429	637	13	48	112.449	26.4594	0.457434	0.106575
Region_167653	chr16	86490693	86491087	394	7	24	64.0408	17.2396	0.339949	0.113971
Region_167654	chr16	86491527	86491900	373	7	16	58.7483	20.7093	0.458297	0.122872
Region_167655	chr16	86495365	86495591	226	7	12	67.8027	30.6155	0.408737	0.123491
Region_167656	chr16	86499364	86499646	282	7	24	59.6259	17.7101	0.266063	0.120613
Region_167657	chr16	86502863	86503098	235	6	18	46.5102	13.6449	0.367864	0.146674
Region_167658	chr16	86504500	86504713	213	11	14	107.551	53.3884	0.432266	0.130375
Region_167659	chr16	86504904	86505279	375	11	27	102.993	35.462	0.24663	0.100045
Region_167660	chr16	86506507	86506792	285	8	12	65.9524	24.7168	0.267773	0.0928263
Region_167661	chr16	86522731	86522885	154	12	33	125.925	54.9239	0.715011	0.070108
Region_167662	chr16	86523809	86523862	53	5	16	56.3129	23.6967	0.31717	0.141211
Region_167663	chr16	86525510	86526080	570	12	25	102.762	37.0156	0.406154	0.0846195
Region_167664	chr16	86527892	86528154	262	8	22	71.5374	20.3595	0.501151	0.100648
Region_167665	chr16	86530032	86530315	283	6	13	50.2381	14.9695	0.743162	0.0821348
Region_167666	chr16	86530740	86530951	211	6	16	44.1769	15.4546	0.868733	0.0610671
Region_167667	chr16	86542912	86543224	312	7	15	54.5918	17.1962	0.427193	0.138168
Region_167668	chr16	86556154	86556818	664	14	36	114.83	33.1409	0.491578	0.0749235
Region_167669	chr16	86558138	86558548	410	12	43	102.463	29.3734	0.388112	0.0895995
Region_167670	chr16	86558699	86558827	128	4	12	38.7347	13.3074	0.369153	0.0965088
Region_167671	chr16	86563053	86563383	330	7	13	53.483	16.198	0.347386	0.100378
Region_167672	chr16	86570115	86570966	851	17	72	134.204	29.8797	0.461835	0.0776249
Region_167673	chr16	86574816	86575476	660	16	57	169.544	63.4408	0.527093	0.0801029
Region_167674	chr16	86581095	86581495	400	8	31	74.1837	23.9706	0.46482	0.0937268
Region_167675	chr16	86588122	86588432	310	4	12	46.7279	18.0557	0.41814	0.109485
Region_167676	chr16	86591800	86592032	232	8	29	69.5102	21.7729	0.57438	0.0976471
Region_167677	chr16	86592915	86593260	345	6	13	52.5918	13.0629	0.274175	0.0908754
Region_167678	chr16	86594798	86595314	516	10	24	74.6395	18.7196	0.382851	0.099158
Region_167679	chr16	86595595	86595785	190	7	13	60.9252	26.9205	0.427694	0.113077
Region_167680	chr16	86599061	86599310	249	11	34	90.5714	29.8235	0.308932	0.0867002
Region_167681	chr16	86600950	86601151	201	4	12	33.1361	8.83071	0.470098	0.113314
Region_167682	chr16	86602732	86602971	239	6	22	56.585	16.3723	0.426877	0.103118
Region_167683	chr16	86604981	86605340	359	13	43	102.177	26.8409	0.425452	0.101208
Region_167684	chr16	86607907	86608360	453	7	19	59.6122	19.7486	0.396433	0.0995383
Region_167685	chr16	86609036	86609188	152	6	15	63.8299	28.4151	0.344516	0.0928718
Region_167686	chr16	86615441	86615877	436	10	45	90.6667	23.251	0.538834	0.0916688
Region_167687	chr16	86627224	86627437	213	8	18	75.9184	31.3785	0.559465	0.13556
Region_167688	chr16	86628322	86628677	355	6	19	50.2245	15.3849	0.528208	0.128363
Region_167689	chr16	86629151	86629713	562	11	38	87.6463	21.46	0.581428	0.0829398
Region_167690	chr16	86633589	86633898	309	10	35	82.6939	22.3382	0.515441	0.110862
Region_167691	chr16	86638751	86639745	994	24	59	208.871	74.5932	0.435538	0.077598
Region_167692	chr16	86644980	86645354	374	9	30	73.3265	25.5228	0.603686	0.0838905
Region_167693	chr16	86645848	86646362	514	12	24	104.374	29.4856	0.424489	0.0914916
Region_167694	chr16	86651150	86651444	294	7	17	56.3946	19.1471	0.529063	0.110134
Region_167695	chr16	86653429	86654143	714	13	45	115.728	31.5064	0.47799	0.0756947
Region_167696	chr16	86657896	86658466	570	10	22	95.0136	37.6261	0.393113	0.0818468
Region_167697	chr16	86660419	86661067	648	10	33	91.5646	25.7544	0.48591	0.0940463
Region_167698	chr16	86661242	86661860	618	12	49	121.429	41.423	0.324957	0.0728116
Region_167699	chr16	86664283	86664553	270	12	41	96.8435	27.8717	0.376652	0.0890471
Region_167700	chr16	86669069	86669446	377	9	38	81.5238	21.7669	0.418466	0.0974584
Region_167701	chr16	86671887	86672338	451	12	43	101.197	26.9018	0.262495	0.0822507
Region_167702	chr16	86680513	86680766	253	5	12	40.6259	11.6585	0.153979	0.0793664
Region_167703	chr16	86681928	86682538	610	18	43	169.401	67.0138	0.527872	0.0922651
Region_167704	chr16	86690136	86690258	122	4	12	36.0204	10.4117	0.66472	0.0993733
Region_167705	chr16	86693516	86693914	398	8	13	62.7959	15.2027	0.452906	0.107601
Region_167706	chr16	86696106	86696479	373	9	24	78.415	23.0223	0.551637	0.0958851
Region_167707	chr16	86699075	86699270	195	5	14	50.3333	17.1877	0.301341	0.117772
Region_167708	chr16	86706080	86706241	161	7	15	54.2993	15.9612	0.318484	0.107548
Region_167709	chr16	86707175	86708063	888	36	92	329.327	115.993	0.575497	0.0782239
Region_167710	chr16	86709858	86710280	422	19	37	172.49	54.2761	0.391055	0.100868
Region_167711	chr16	86711885	86712088	203	11	32	108.007	44.7202	0.514987	0.097367
Region_167712	chr16	86714777	86714985	208	8	27	75.0612	27.0857	0.491153	0.114045
Region_167713	chr16	86718790	86719557	767	20	60	165.789	38.0953	0.483864	0.0865689
Region_167714	chr16	86720871	86721125	254	7	24	55.4762	16.3168	0.401911	0.111406
Region_167715	chr16	86722665	86722916	251	5	17	46.8027	14.5737	0.353124	0.109113
Region_167716	chr16	86723503	86724339	836	14	55	111.156	26.5092	0.42836	0.0807036
Region_167717	chr16	86725242	86725542	300	9	30	84.0544	30.9017	0.314702	0.105647
Region_167718	chr16	86725708	86726020	312	6	14	50.9728	17.9314	0.298323	0.0942744
Region_167719	chr16	86730653	86731136	483	10	27	83.9864	24.113	0.160676	0.0624552
Region_167720	chr16	86737086	86737371	285	5	14	46.5034	18.5322	0.472574	0.0976777
Region_167721	chr16	86739103	86739295	192	4	13	30.5782	9.84115	0.364192	0.138634
Region_167722	chr16	86739675	86739954	279	6	15	44.6871	13.0241	0.358662	0.10057
Region_167723	chr16	86747728	86748221	493	14	39	127.224	46.9841	0.477061	0.0941434
Region_167724	chr16	86753526	86754738	1212	39	137	343.224	97.521	0.525225	0.0690071
Region_167725	chr16	86755048	86755546	498	10	31	90.1633	22.9726	0.485901	0.103246
Region_167726	chr16	86758342	86758742	400	13	40	110.497	29.1657	0.482414	0.109818
Region_167727	chr16	86760011	86760242	231	8	21	64.4286	22.0227	0.379177	0.0974288
Region_167728	chr16	86763838	86764254	416	10	15	83.8299	25.5049	0.299639	0.104425
Region_167729	chr16	86767677	86768067	390	5	14	36.9932	10.2733	0.426167	0.108219
Region_167730	chr16	86771338	86771651	313	6	17	50.2245	14.2443	0.559995	0.105975
Region_167731	chr16	86772462	86772839	377	10	16	82.381	24.8134	0.316692	0.0948297
Region_167732	chr16	86774292	86774706	414	7	24	52.6259	14.0148	0.448866	0.111536
Region_167733	chr16	86777286	86777428	142	7	17	58.2381	19.7697	0.27648	0.12371
Region_167734	chr16	86778071	86778283	212	7	18	54.8027	16.7854	0.281285	0.115381
Region_167735	chr16	86779365	86780221	856	19	40	163.789	43.2809	0.462305	0.079626
Region_167736	chr16	86781386	86781783	397	13	38	121.272	38.8398	0.526001	0.104094
Region_167737	chr16	86782996	86783458	462	13	48	115.51	38.2859	0.439281	0.0915733
Region_167738	chr16	86783650	86784132	482	10	44	98.7551	33.5082	0.369464	0.088284
Region_167739	chr16	86789903	86790088	185	5	13	39.2721	13.325	0.268174	0.0989103
Region_167740	chr16	86790785	86791240	455	13	23	123.122	46.7648	0.5584	0.106119
Region_167741	chr16	86791538	86791914	376	13	22	105.082	28.1638	0.396031	0.0759093
Region_167742	chr16	86793589	86793963	374	9	13	77.7211	26.0165	0.629263	0.0963952
Region_167743	chr16	86794533	86794797	264	7	24	59.7075	19.7544	0.547467	0.106832
Region_167744	chr16	86801401	86801556	155	6	20	44.4354	14.974	0.29933	0.0948271
Region_167745	chr16	86804823	86805050	227	5	19	43.3946	13.8764	0.537087	0.137456
Region_167746	chr16	86805350	86805468	118	6	12	48.8367	15.0379	0.551051	0.116628
Region_167747	chr16	86807479	86807713	234	7	16	64.1497	20.6734	0.379726	0.124843
Region_167748	chr16	86809669	86810037	368	7	23	61.9116	19.8846	0.253544	0.0975093
Region_167749	chr16	86812985	86813239	254	6	18	47.4286	13.318	0.400184	0.121528
Region_167750	chr16	86814191	86814450	259	5	19	44.0612	14.3771	0.470948	0.150086
Region_167751	chr16	86814951	86815170	219	8	16	73.4286	26.9243	0.569339	0.116056
Region_167752	chr16	86818758	86819458	700	23	46	212.041	82.7264	0.201397	0.0755743
Region_167753	chr16	86823101	86823619	518	12	43	99.449	26.5333	0.381629	0.101387
Region_167754	chr16	86824053	86824418	365	11	29	88.6395	21.5107	0.672012	0.0939542
Region_167755	chr16	86827592	86828319	727	21	96	174.517	40.9987	0.272637	0.077764
Region_167756	chr16	86833618	86834151	533	8	18	63.2517	19.361	0.486289	0.102022
Region_167757	chr16	86835778	86836075	297	7	16	63.3741	20.552	0.406117	0.111364
Region_167758	chr16	86837139	86837360	221	5	13	41.5238	14.797	0.551909	0.146925
Region_167759	chr16	86838924	86839388	464	8	31	70.1769	16.2328	0.46446	0.106515
Region_167760	chr16	86840815	86841022	207	7	12	55.7619	19.6846	0.502112	0.128742
Region_167761	chr16	86842770	86843070	300	10	36	84.2925	24.2728	0.545389	0.0916685
Region_167762	chr16	86844828	86845163	335	10	13	84.966	35.8846	0.540211	0.111349
Region_167763	chr16	86847263	86847541	278	10	25	91.1769	35.8291	0.441766	0.0964592
Region_167764	chr16	86848905	86849270	365	7	23	61.8707	19.0979	0.232207	0.0910924
Region_167765	chr16	86851031	86851331	300	5	14	40.7619	11.7365	0.530924	0.0998861
Region_167766	chr16	86851724	86851991	267	4	12	42.9728	17.082	0.430227	0.110095
Region_167767	chr16	86854149	86854278	129	4	13	32.1701	10.2726	0.221929	0.112905
Region_167768	chr16	86854506	86854562	56	5	12	44.6803	16.875	0.258199	0.14091
Region_167769	chr16	86858357	86858951	594	14	38	120.694	37.0404	0.260072	0.0846622
Region_167770	chr16	86859456	86860144	688	12	56	112.497	28.7701	0.394657	0.0881496
Region_167771	chr16	86861255	86861693	438	8	26	121.17	68.5792	0.723914	0.0920132
Region_167772	chr16	86861936	86862314	378	7	25	95.3333	49.4842	0.699742	0.100091
Region_167773	chr16	86864840	86865143	303	11	21	102.551	39.6286	0.52709	0.110389
Region_167774	chr16	86865635	86866673	1038	23	51	202.408	71.0242	0.396353	0.0737453
Region_167775	chr16	86868899	86869164	265	8	29	73.0476	22.1821	0.30708	0.114
Region_167776	chr16	86869870	86870083	213	11	23	102.626	46.8345	0.612721	0.141185
Region_167777	chr16	86874553	86874907	354	7	18	58.2245	18.4208	0.510421	0.0934154
Region_167778	chr16	86875585	86875796	211	6	13	51.8163	15.7932	0.343562	0.128535
Region_167779	chr16	86876066	86876354	288	7	17	60	16.3995	0.391315	0.115791
Region_167780	chr16	86876534	86876811	277	7	13	54.9592	14.8199	0.364889	0.114769
Region_167781	chr16	86879461	86879782	321	7	15	59.7007	19.97	0.544721	0.107449
Region_167782	chr16	86881056	86881374	318	6	14	48.449	15.1536	0.358865	0.100841
Region_167783	chr16	86881886	86882207	321	10	22	93.0272	37.7789	0.260462	0.0969162
Region_167784	chr16	86886038	86886483	445	6	22	51.7415	12.9033	0.402732	0.087931
Region_167785	chr16	86890310	86890904	594	9	28	86.6259	33.101	0.44629	0.0934719
Region_167786	chr16	86891103	86891505	402	7	25	60.932	15.4422	0.483225	0.0943917
Region_167787	chr16	86893439	86893832	393	10	28	90.3061	27.7253	0.403135	0.0986239
Region_167788	chr16	86896103	86897827	1724	39	150	342.327	111.788	0.488823	0.0619442
Region_167789	chr16	86900394	86901289	895	16	76	146.211	36.589	0.481137	0.0852737
Region_167790	chr16	86902743	86903021	278	5	16	41.5238	12.2515	0.457712	0.117747
Region_167791	chr16	86906525	86908025	1500	33	94	290.599	85.9675	0.298008	0.0773645
Region_167792	chr16	86912405	86912538	133	5	14	40.2993	14.3553	0.66312	0.123276
Region_167793	chr16	86912824	86912946	122	5	14	37.2177	12.4182	0.505365	0.111477
Region_167794	chr16	86913674	86914016	342	15	31	142.578	51.7404	0.53797	0.0957462
Region_167795	chr16	86915541	86915890	349	9	32	92.8912	34.1758	0.474366	0.0941108
Region_167796	chr16	86916870	86917506	636	22	64	220.333	80.5247	0.60602	0.076434
Region_167797	chr16	86931461	86931706	245	10	15	88.3265	30.5859	0.351015	0.112627
Region_167798	chr16	86938428	86939300	872	17	77	152.769	35.1761	0.619514	0.0800364
Region_167799	chr16	86942572	86942940	368	14	42	137.98	54.0079	0.492869	0.0960999
Region_167800	chr16	86943742	86944216	474	9	25	85.4014	23.7924	0.571601	0.096409
Region_167801	chr16	86945129	86945345	216	8	15	63.0612	23.2727	0.667231	0.108626
Region_167802	chr16	86945806	86946016	210	5	21	45.1565	12.9338	0.27118	0.117126
Region_167803	chr16	86947801	86948055	254	8	23	76.2109	28.026	0.617271	0.103466
Region_167804	chr16	86949014	86949558	544	14	27	112.605	34.9337	0.391456	0.0870072
Region_167805	chr16	86949942	86950109	167	5	13	40.9048	14.1583	0.415573	0.146508
Region_167806	chr16	86951194	86951759	565	7	43	93.0408	33.6379	0.567951	0.105578
Region_167807	chr16	86952036	86952387	351	9	19	86.2925	34.3107	0.388114	0.0902441
Region_167808	chr16	86958214	86958610	396	10	25	91.966	28.3601	0.427652	0.093552
Region_167809	chr16	86960605	86960868	263	8	17	72.966	26.8584	0.476318	0.0916149
Region_167810	chr16	86962837	86963236	399	7	14	60.7959	26.9393	0.412256	0.108782
Region_167811	chr16	86966561	86967207	646	16	57	141.619	42.8509	0.562864	0.0925161
Region_167812	chr16	86967496	86967681	185	3	13	26.1497	7.53744	0.302662	0.104476
Region_167813	chr16	86976611	86976933	322	6	15	51.0884	18.4769	0.324215	0.100641
Region_167814	chr16	86979337	86979612	275	9	27	73.619	21.0438	0.56654	0.115229
Region_167815	chr16	86981392	86981730	338	8	25	59.8299	18.2751	0.606664	0.0940627
Region_167816	chr16	86982936	86983220	284	11	23	113.463	50.8425	0.486516	0.105725
Region_167817	chr16	86984172	86984250	78	5	12	50.3673	21.8855	0.448975	0.144984
Region_167818	chr16	86991374	86991925	551	9	31	69.7619	16.6726	0.474528	0.0938906
Region_167819	chr16	86992959	86993255	296	5	16	41.7551	11.8087	0.413349	0.135215
Region_167820	chr16	86994081	86994225	144	9	24	70.5442	21.6792	0.399946	0.105441
Region_167821	chr16	87004384	87004602	218	5	18	40.4014	11.7582	0.441581	0.124262
Region_167822	chr16	87010921	87011551	630	14	17	130.83	41.4675	0.439019	0.0777214
Region_167823	chr16	87016753	87017220	467	12	30	119.844	52.8213	0.385486	0.0847438
Region_167824	chr16	87034769	87035469	700	14	62	121.864	30.3233	0.544191	0.0835593
Region_167825	chr16	87035662	87035941	279	9	19	79.449	25.9087	0.648056	0.0981216
Region_167826	chr16	87036788	87036976	188	6	16	59.2653	22.5666	0.552212	0.110998
Region_167827	chr16	87037170	87037486	316	8	14	69.8027	23.3865	0.445418	0.12009
Region_167828	chr16	87039638	87039991	353	7	15	63.1633	22.8227	0.45554	0.124867
Region_167829	chr16	87042407	87042693	286	7	14	59.7075	19.789	0.330093	0.126203
Region_167830	chr16	87045835	87046288	453	10	26	92.8707	36.5248	0.678038	0.0944237
Region_167831	chr16	87049045	87049479	434	10	20	90.3537	32.1222	0.321579	0.097104
Region_167832	chr16	87050359	87050719	360	9	24	73.3673	25.2022	0.466244	0.11497
Region_167833	chr16	87055089	87055384	295	5	15	41.0612	12.4802	0.344971	0.122916
Region_167834	chr16	87055909	87056023	114	4	14	36.0204	11.9505	0.484573	0.121425
Region_167835	chr16	87057096	87057409	313	11	30	98.8367	39.3683	0.537618	0.0933881
Region_167836	chr16	87058764	87059040	276	14	25	126.306	50.7815	0.574519	0.12663
Region_167837	chr16	87065275	87065836	561	13	38	106.837	25.7025	0.417131	0.0846558
Region_167838	chr16	87067619	87067879	260	12	33	106.796	38.6197	0.581934	0.0793657
Region_167839	chr16	87069173	87069333	160	7	18	62.8571	26.9713	0.552492	0.133228
Region_167840	chr16	87069785	87070125	340	13	54	132.646	39.1197	0.448984	0.0959708
Region_167841	chr16	87074726	87075424	698	17	53	145.599	50.1904	0.462515	0.0839565
Region_167842	chr16	87076456	87076983	527	20	45	182.354	56.394	0.609545	0.0884428
Region_167843	chr16	87094961	87095242	281	5	16	47.3333	14.8989	0.517094	0.100864
Region_167844	chr16	87096891	87097125	234	7	21	66.1973	25.0647	0.477884	0.102998
Region_167845	chr16	87098840	87099152	312	6	17	49.1156	17.5263	0.631055	0.110917
Region_167846	chr16	87106313	87106587	274	6	19	51.5714	15.0351	0.503427	0.107545
Region_167847	chr16	87108071	87108402	331	5	17	42.1973	13.2653	0.569649	0.115708
Region_167848	chr16	87113079	87113348	269	7	20	54.6939	16.5383	0.663684	0.102495
Region_167849	chr16	87113532	87113670	138	5	13	42.5374	13.4298	0.416962	0.120041
Region_167850	chr16	87126430	87127045	615	15	60	135.245	48.3007	0.472382	0.061127
Region_167851	chr16	87139880	87140193	313	4	12	32.4558	9.94935	0.845558	0.0727715
Region_167852	chr16	87152191	87152374	183	7	18	57.9932	22.6732	0.924342	0.0632709
Region_167853	chr16	87154239	87154626	387	9	20	81.551	33.3138	0.72632	0.0918507
Region_167854	chr16	87155822	87156128	306	6	19	54.102	17.1886	0.759363	0.093922
Region_167855	chr16	87165934	87166331	397	9	17	76.3265	24.76	0.569972	0.103859
Region_167856	chr16	87169234	87169615	381	10	34	96.7619	34.2366	0.718113	0.0756964
Region_167857	chr16	87169803	87169913	110	6	15	55.8095	22.0738	0.601768	0.126469
Region_167858	chr16	87180356	87180604	248	6	15	53.0748	18.3165	0.742101	0.0929904
Region_167859	chr16	87185578	87185785	207	7	15	67.6871	25.0815	0.268473	0.103414
Region_167860	chr16	87186385	87186597	212	7	13	62.585	26.5126	0.937904	0.0614535
Region_167861	chr16	87189181	87189376	195	6	18	58.5306	23.0904	0.82823	0.0660452
Region_167862	chr16	87192347	87192588	241	7	14	60.0544	20.9585	0.656951	0.111535
Region_167863	chr16	87194429	87194587	158	4	15	38.0136	10.605	0.79076	0.094991
Region_167864	chr16	87198475	87198778	303	7	15	60.0748	23.4185	0.522914	0.136826
Region_167865	chr16	87207064	87207329	265	5	17	41.7687	12.0189	0.303946	0.13236
Region_167866	chr16	87214451	87215201	750	15	35	136.027	42.8677	0.441	0.0741061
Region_167867	chr16	87221703	87221850	147	3	14	39.8299	18.1132	0.579619	0.127829
Region_167868	chr16	87225154	87225552	398	5	13	42.2177	10.0992	0.819248	0.071327
Region_167869	chr16	87233155	87233481	326	4	12	38.0952	14.2403	0.785569	0.0687012
Region_167870	chr16	87240018	87240292	274	6	14	50.7143	14.919	0.309441	0.141252
Region_167871	chr16	87252498	87253000	502	10	22	98.034	38.6109	0.733	0.0646861
Region_167872	chr16	87253414	87253797	383	9	20	71.068	20.625	0.698721	0.0784297
Region_167873	chr16	87263867	87264004	137	6	15	46.0544	15.0532	0.664424	0.120206
Region_167874	chr16	87266496	87266609	113	9	12	68.8163	27.3661	0.860937	0.0779674
Region_167875	chr16	87267210	87267589	379	10	28	83.8095	24.4354	0.628307	0.0840412
Region_167876	chr16	87275421	87275776	355	7	14	56.4422	16.1987	0.853316	0.0632809
Region_167877	chr16	87279243	87279747	504	15	35	128.245	43.1629	0.705513	0.0665749
Region_167878	chr16	87288935	87289562	627	9	20	74.7551	22.0797	0.777078	0.0636138
Region_167879	chr16	87326684	87326939	255	6	12	50.3061	19.9598	0.831205	0.0806273
Region_167880	chr16	87337239	87337450	211	7	18	69.6803	28.6098	0.862264	0.0879482
Region_167881	chr16	87350781	87351299	518	15	35	128.014	42.8275	0.799182	0.0917027
Region_167882	chr16	87367563	87367815	252	8	18	77.068	34.6661	0.845488	0.0682249
Region_167883	chr16	87371765	87371868	103	5	13	45.6259	19.0634	0.828879	0.0866591
Region_167884	chr16	87380373	87380890	517	10	34	80.2177	19.8206	0.677328	0.0931131
Region_167885	chr16	87387260	87387536	276	5	17	37.5782	11.2578	0.584456	0.0999035
Region_167886	chr16	87396511	87396650	139	4	12	33.034	11.0382	0.811759	0.0770101
Region_167887	chr16	87407551	87408254	703	22	62	193.735	65.015	0.894223	0.06291
Region_167888	chr16	87416872	87417147	275	9	27	81.0816	28.0929	0.777684	0.0824239
Region_167889	chr16	87428778	87429207	429	12	32	115.524	44.4231	0.741474	0.062118
Region_167890	chr16	87436550	87436923	373	11	27	120.068	53.8798	0.790056	0.0656366
Region_167891	chr16	87445658	87445699	41	7	14	54.7347	21.4212	0.834905	0.115344
Region_167892	chr16	87464330	87464883	553	12	41	96.2857	28.8188	0.537237	0.112686
Region_167893	chr16	87465175	87465494	319	8	12	68.3946	23.0653	0.161379	0.0607709
Region_167894	chr16	87467930	87468040	110	6	15	48.449	19.9345	0.856438	0.0879752
Region_167895	chr16	87468987	87469295	308	6	19	52.2245	16.0251	0.914289	0.0697118
Region_167896	chr16	87488217	87488358	141	4	14	37.8027	10.6942	0.769621	0.0867231
Region_167897	chr16	87490453	87490780	327	11	32	101.837	38.5083	0.670065	0.0906452
Region_167898	chr16	87498234	87498398	164	6	14	46.1497	13.4619	0.466324	0.0930146
Region_167899	chr16	87499458	87499793	335	4	15	33.4014	8.19928	0.371208	0.0982814
Region_167900	chr16	87503838	87504040	202	6	12	55.415	20.5289	0.568258	0.0911046
Region_167901	chr16	87505480	87505677	197	6	19	49.102	14.4216	0.71668	0.102102
Region_167902	chr16	87507767	87508222	455	16	35	140.116	56.1688	0.291709	0.0682372
Region_167903	chr16	87510123	87510279	156	8	13	71.8912	29.9847	0.808287	0.0751017
Region_167904	chr16	87511614	87511673	59	3	12	28.6531	8.41855	0.750681	0.0915844
Region_167905	chr16	87512788	87513110	322	5	12	41.2789	14.8982	0.458325	0.109615
Region_167906	chr16	87513787	87514123	336	7	20	66.5782	19.1926	0.491236	0.105125
Region_167907	chr16	87514654	87515166	512	7	30	56.381	13.8016	0.597158	0.0972769
Region_167908	chr16	87515834	87516166	332	9	13	71.7619	28.6995	0.445679	0.104451
Region_167909	chr16	87516377	87516758	381	12	36	109.068	29.5437	0.481895	0.0856515
Region_167910	chr16	87521560	87521842	282	5	17	40.449	12.0916	0.482475	0.118142
Region_167911	chr16	87522297	87522498	201	9	33	76.6667	24.7492	0.52068	0.099707
Region_167912	chr16	87526503	87526742	239	5	14	41.5238	13.2056	0.45687	0.127713
Region_167913	chr16	87528023	87528447	424	10	28	94.1633	31.7337	0.488992	0.0949086
Region_167914	chr16	87530754	87531029	275	9	23	70.7483	21.2837	0.453742	0.094947
Region_167915	chr16	87532808	87533047	239	4	12	38.0204	11.2922	0.500407	0.0966794
Region_167916	chr16	87535616	87535992	376	6	20	52.3469	15.5619	0.334049	0.0882231
Region_167917	chr16	87536233	87536629	396	7	28	57.9184	16.4373	0.381309	0.104194
Region_167918	chr16	87538347	87538640	293	6	17	52.5986	15.8631	0.34557	0.105885
Region_167919	chr16	87539063	87539301	238	7	20	77.2857	36.8875	0.401924	0.123789
Region_167920	chr16	87541738	87541989	251	10	28	85.9184	28.5116	0.261458	0.0966897
Region_167921	chr16	87542570	87542846	276	10	18	97.034	44.7041	0.423527	0.1209
Region_167922	chr16	87544385	87544515	130	5	13	43.0612	16.8695	0.411314	0.138562
Region_167923	chr16	87545554	87545880	326	5	16	40.5782	13.5601	0.413997	0.107582
Region_167924	chr16	87549364	87549640	276	5	16	41.8027	14.9939	0.281391	0.111895
Region_167925	chr16	87549793	87549931	138	8	14	89.7755	48.563	0.414375	0.128315
Region_167926	chr16	87554620	87554971	351	10	25	81.0612	25.0146	0.365543	0.102422
Region_167927	chr16	87555353	87556076	723	26	94	249.639	74.7329	0.586428	0.0744453
Region_167928	chr16	87561384	87561633	249	9	13	76.7143	34.0616	0.469251	0.166949
Region_167929	chr16	87566962	87567305	343	10	25	79.5442	25.2769	0.550238	0.121507
Region_167930	chr16	87567542	87567787	245	6	14	45.415	16.1584	0.58201	0.107007
Region_167931	chr16	87569643	87570038	395	7	24	61.6463	19.3878	0.503565	0.112766
Region_167932	chr16	87578125	87578511	386	8	18	64.1293	18.1116	0.548125	0.103264
Region_167933	chr16	87578841	87579186	345	9	22	75.9184	24.4805	0.496282	0.119234
Region_167934	chr16	87580704	87580946	242	6	16	49.5714	16.6021	0.497392	0.122153
Region_167935	chr16	87582102	87582346	244	9	12	82.585	31.569	0.148755	0.0765624
Region_167936	chr16	87586418	87586914	496	10	13	86.5578	34.9855	0.35228	0.130583
Region_167937	chr16	87592047	87592582	535	13	38	102.85	26.4848	0.276482	0.091886
Region_167938	chr16	87593327	87593562	235	5	14	45.3333	14.9558	0.299811	0.106519
Region_167939	chr16	87595674	87596053	379	6	24	48.9116	12.1627	0.309487	0.0978645
Region_167940	chr16	87597491	87597712	221	6	25	86.7823	37.5439	0.610224	0.110354
Region_167941	chr16	87598503	87598980	477	8	33	69.9592	18.4706	0.236486	0.0867017
Region_167942	chr16	87606994	87607158	164	7	16	57.5986	22.254	0.449674	0.124572
Region_167943	chr16	87607519	87607800	281	6	18	53.7687	20.4769	0.44389	0.112074
Region_167944	chr16	87610271	87610625	354	10	45	100.939	28.3061	0.352794	0.101637
Region_167945	chr16	87610837	87611207	370	6	18	54.0272	16.2472	0.23323	0.094474
Region_167946	chr16	87629214	87629493	279	7	21	63.1293	23.2253	0.376077	0.107046
Region_167947	chr16	87646280	87646653	373	11	34	93.3129	27.0453	0.524087	0.0896512
Region_167948	chr16	87650062	87650301	239	6	12	43.7483	12.3786	0.344861	0.108048
Region_167949	chr16	87651493	87652588	1095	25	83	199.85	43.961	0.554462	0.0747504
Region_167950	chr16	87661963	87662128	165	5	13	45.898	17.7632	0.462578	0.129068
Region_167951	chr16	87667871	87668107	236	9	20	72.7755	27.899	0.379618	0.122224
Region_167952	chr16	87672694	87673030	336	9	21	87.2449	38.5644	0.450928	0.102288
Region_167953	chr16	87674327	87674618	291	5	17	47.2925	14.0762	0.528019	0.102327
Region_167954	chr16	87676337	87676606	269	7	19	56.068	18.044	0.506652	0.115524
Region_167955	chr16	87677619	87678112	493	13	36	120.871	54.5288	0.477285	0.102044
Region_167956	chr16	87699368	87699559	191	5	12	41.3401	16.7125	0.854027	0.0689528
Region_167957	chr16	87702988	87703173	185	10	27	102.755	38.7418	0.860905	0.0755009
Region_167958	chr16	87719537	87719823	286	5	13	42.1973	15.9475	0.886399	0.079075
Region_167959	chr16	87723145	87723744	599	19	37	176.109	69.801	0.793153	0.0757228
Region_167960	chr16	87725682	87725969	287	10	14	93.932	42.5415	0.707688	0.0761166
Region_167961	chr16	87727700	87728391	691	12	42	103.259	26.5049	0.743312	0.0673348
Region_167962	chr16	87747331	87747499	168	5	13	42.7823	15.6426	0.886091	0.0709203
Region_167963	chr16	87768771	87769112	341	7	23	59.1701	14.1863	0.0884534	0.0612529
Region_167964	chr16	87769377	87769791	414	7	23	52.5102	15.8764	0.162346	0.0797745
Region_167965	chr16	87770896	87771116	220	10	25	77.2313	28.1916	0.670326	0.0964201
Region_167966	chr16	87773419	87773560	141	7	14	63.8435	24.5813	0.434886	0.11103
Region_167967	chr16	87775617	87776067	450	11	24	85.3129	28.3309	0.678909	0.0731636
Region_167968	chr16	87782721	87783047	326	11	22	87.415	30.7199	0.820161	0.11313
Region_167969	chr16	87784156	87784408	252	10	27	81.8231	29.363	0.807058	0.0819314
Region_167970	chr16	87808494	87808906	412	5	12	46.1905	18.0138	0.853623	0.0664521
Region_167971	chr16	87817666	87817942	276	6	13	50.8571	17.3015	0.825831	0.0605737
Region_167972	chr16	87863466	87863730	264	7	17	53.7687	19.9225	0.883362	0.0687757
Region_167973	chr16	87875034	87875428	394	11	20	99.9728	40.3614	0.592911	0.08088
Region_167974	chr16	87886825	87887005	180	4	12	32.6939	9.91167	0.761736	0.103948
Region_167975	chr16	87887789	87888382	593	14	38	115.653	33.0808	0.758521	0.0665181
Region_167976	chr16	87896783	87896928	145	8	20	64.9524	26.4519	0.717026	0.104455
Region_167977	chr16	87904486	87904699	213	8	18	64.3741	24.4854	0.882709	0.0681377
Region_167978	chr16	87907921	87908163	242	10	30	84.932	27.515	0.438641	0.0865798
Region_167979	chr16	87910021	87910270	249	12	20	124.197	64.6131	0.511391	0.0852123
Region_167980	chr16	87911230	87911552	322	13	41	117.49	44.0705	0.264977	0.116108
Region_167981	chr16	87912369	87912558	189	10	19	91.8027	42.9263	0.631625	0.0871333
Region_167982	chr16	87915908	87916608	700	17	66	132.109	32.7377	0.473863	0.0909767
Region_167983	chr16	87921088	87921354	266	4	12	34.8639	14.1337	0.920742	0.0648056
Region_167984	chr16	87933703	87934001	298	4	13	38.0408	13.8356	0.831852	0.0740455
Region_167985	chr16	87943562	87943808	246	5	16	46.2381	14.9563	0.863732	0.0675861
Region_167986	chr16	87944170	87944488	318	8	23	61.8095	18.2784	0.51937	0.103743
Region_167987	chr16	87945069	87945368	299	9	23	67.8299	22.111	0.186791	0.0808528
Region_167988	chr16	87952487	87952771	284	10	36	88.4014	26.9641	0.616634	0.087178
Region_167989	chr16	87960383	87960697	314	6	22	53.034	15.0908	0.884415	0.0675322
Region_167990	chr16	87962838	87963027	189	5	12	40.483	13.2847	0.847969	0.0855678
Region_167991	chr16	87963478	87963719	241	8	20	69.7755	23.6475	0.767708	0.115001
Region_167992	chr16	87969052	87969155	103	6	16	50.7211	16.3493	0.513505	0.107503
Region_167993	chr16	87983653	87983922	269	7	17	60.5578	19.3225	0.777902	0.093075
Region_167994	chr16	87984364	87984601	237	6	13	48.1429	15.8788	0.902904	0.0670322
Region_167995	chr16	88001341	88001784	443	10	27	95.034	33.249	0.733444	0.127619
Region_167996	chr16	88021587	88021812	225	5	12	41.0884	14.5522	0.934099	0.064174
Region_167997	chr16	88024496	88024615	119	6	15	45.449	15.5507	0.453855	0.144065
Region_167998	chr16	88025464	88025829	365	8	18	73.3605	23.7412	0.819823	0.0739732
Region_167999	chr16	88044343	88044644	301	8	19	76.3946	27.6996	0.875371	0.0814699
Region_168000	chr16	88049787	88049847	60	7	13	56.4966	22.154	0.864734	0.0743446
Region_168001	chr16	88052464	88052815	351	4	15	49.9456	20.9879	0.901244	0.0792516
Region_168002	chr16	88061249	88061594	345	7	20	63.9524	25.6844	0.792593	0.0726939
Region_168003	chr16	88063526	88063729	203	7	13	62.9116	25.8846	0.838352	0.101897
Region_168004	chr16	88077076	88077386	310	10	23	100.034	42.8179	0.873689	0.0686696
Region_168005	chr16	88085815	88086068	253	7	17	60.034	22.5341	0.874771	0.0783062
Region_168006	chr16	88111940	88112195	255	10	29	95.4694	41.7954	0.686564	0.0935866
Region_168007	chr16	88121383	88121578	195	9	24	67.9932	20.103	0.524096	0.0980885
Region_168008	chr16	88128955	88129433	478	18	25	168.095	61.0224	0.575089	0.090848
Region_168009	chr16	88134236	88134843	607	21	47	193.177	60.7123	0.503393	0.069222
Region_168010	chr16	88138858	88139150	292	8	18	62.0816	20.008	0.653915	0.0947379
Region_168011	chr16	88144361	88144790	429	9	28	72.8027	25.9279	0.523125	0.112861
Region_168012	chr16	88155532	88155965	433	10	28	100.333	35.8928	0.517401	0.0846922
Region_168013	chr16	88161174	88161647	473	14	45	105.306	27.1262	0.434073	0.105063
Region_168014	chr16	88164379	88164618	239	4	15	39.5238	14.2484	0.376165	0.133034
Region_168015	chr16	88170165	88170851	686	18	56	185.483	67.9471	0.442443	0.0901249
Region_168016	chr16	88176867	88177271	404	16	36	137.864	48.655	0.509568	0.0968116
Region_168017	chr16	88205570	88205746	176	10	15	78.0544	32.9711	0.542157	0.135379
Region_168018	chr16	88207896	88208179	283	8	15	67.1565	26.9	0.271734	0.102686
Region_168019	chr16	88213345	88213557	212	7	17	54.8095	20.0712	0.619283	0.132586
Region_168020	chr16	88248747	88249059	312	7	21	53.1429	14.8845	0.530244	0.118452
Region_168021	chr16	88250006	88250307	301	6	21	44.2653	12.4539	0.433365	0.121989
Region_168022	chr16	88251167	88251369	202	5	13	39.3537	12.8813	0.454127	0.142506
Region_168023	chr16	88252912	88253087	175	5	12	41.9048	12.8779	0.356221	0.12255
Region_168024	chr16	88260296	88260665	369	15	30	124.204	45.8947	0.76935	0.0723014
Region_168025	chr16	88266699	88266941	242	4	12	30.7823	10.5405	0.406311	0.126269
Region_168026	chr16	88268221	88268500	279	8	23	69.0612	24.0052	0.404891	0.104494
Region_168027	chr16	88273454	88273753	299	6	22	63.6735	18.0605	0.561991	0.119974
Region_168028	chr16	88274620	88275126	506	16	32	141.109	57.9421	0.385483	0.100304
Region_168029	chr16	88283085	88283684	599	12	27	104.361	27.8971	0.443696	0.109697
Region_168030	chr16	88286870	88287268	398	7	24	60.7007	19.9635	0.547231	0.0918592
Region_168031	chr16	88293289	88293440	151	3	12	37.0408	12.2429	0.573225	0.152797
Region_168032	chr16	88294599	88294787	188	7	12	63.6871	26.1355	0.496225	0.124365
Region_168033	chr16	88297268	88297543	275	11	20	108.517	50.1349	0.363972	0.119897
Region_168034	chr16	88320126	88320370	244	6	17	48.9864	14.0215	0.431486	0.102757
Region_168035	chr16	88330977	88331247	270	10	26	151.741	96.9512	0.699557	0.0872593
Region_168036	chr16	88331555	88331777	222	4	13	55.2653	26.0745	0.628266	0.134403
Region_168037	chr16	88334561	88335024	463	19	36	188.544	81.6781	0.504292	0.113278
Region_168038	chr16	88335682	88336436	754	20	66	174.585	54.8014	0.733373	0.0693022
Region_168039	chr16	88336617	88336788	171	6	14	48.4898	18.166	0.728129	0.102504
Region_168040	chr16	88337004	88337139	135	6	17	61.7755	31.9937	0.545247	0.123893
Region_168041	chr16	88337726	88338069	343	11	30	88.4082	30.7488	0.447627	0.105418
Region_168042	chr16	88343227	88343449	222	8	14	75.619	32.2671	0.50496	0.123698
Region_168043	chr16	88359243	88359409	166	13	26	109.803	43.3583	0.300829	0.135229
Region_168044	chr16	88363694	88363969	275	3	12	25.932	7.34256	0.340765	0.117147
Region_168045	chr16	88365043	88365171	128	4	15	39.1769	11.6129	0.490003	0.102503
Region_168046	chr16	88366767	88366889	122	4	12	44.1769	19.6945	0.663954	0.149661
Region_168047	chr16	88367375	88367607	232	6	14	50.1429	18.5114	0.453427	0.114857
Region_168048	chr16	88367922	88368103	181	11	18	112	55.1137	0.693674	0.103868
Region_168049	chr16	88370084	88370370	286	10	31	89.4354	29.5772	0.533416	0.115479
Region_168050	chr16	88375152	88376226	1074	35	65	333.98	135.774	0.478215	0.0961795
Region_168051	chr16	88389029	88389292	263	11	27	98.9456	37.4416	0.425022	0.122842
Region_168052	chr16	88392214	88392295	81	9	17	66.5442	23.719	0.367747	0.159885
Region_168053	chr16	88403105	88403343	238	8	12	65.8571	28.0569	0.513702	0.129901
Region_168054	chr16	88410147	88410340	193	11	26	92.898	33.0845	0.442324	0.133734
Region_168055	chr16	88424006	88424310	304	11	21	101.769	40.7012	0.381899	0.0936704
Region_168056	chr16	88542711	88543248	537	9	31	74.5442	22.2246	0.628732	0.0924016
Region_168057	chr16	88543808	88544109	301	8	21	70.1156	30.4344	0.51331	0.106938
Region_168058	chr16	88544634	88545063	429	10	28	82.7687	25.0312	0.550803	0.101441
Region_168059	chr16	88548797	88549388	591	22	82	192.429	64.7812	0.459482	0.0843533
Region_168060	chr16	88565358	88565691	333	7	15	53.0816	15.8976	0.505519	0.132454
Region_168061	chr16	88566549	88567086	537	14	35	126.592	43.4484	0.593909	0.0883653
Region_168062	chr16	88567249	88567433	184	11	20	106.061	49.7892	0.753392	0.0823372
Region_168063	chr16	88591566	88592166	600	13	34	118.544	43.4021	0.900796	0.0714155
Region_168064	chr16	88661513	88661727	214	7	16	53.5714	19.6239	0.838036	0.0858715
Region_168065	chr16	88670038	88670368	330	9	13	80.8163	34.39	0.320878	0.126397
Region_168066	chr16	88670963	88671107	144	4	12	32.4558	10.9952	0.706473	0.122071
Region_168067	chr16	88671497	88671630	133	4	13	35.2993	12.967	0.458805	0.134769
Region_168068	chr16	88683891	88684217	326	6	12	56.585	23.7342	0.327677	0.111414
Region_168069	chr16	88688911	88689151	240	5	14	41.3673	14.7263	0.462068	0.104023
Region_168070	chr16	88813764	88814004	240	9	22	77.381	32.1975	0.323173	0.0990444
Region_168071	chr16	88818562	88818817	255	17	23	180.476	92.8207	0.335735	0.112433
Region_168072	chr16	88869033	88869160	127	7	14	60.3197	28.5208	0.404387	0.145827
Region_168073	chr16	88874644	88874987	343	14	40	166.061	79.0311	0.460445	0.112978
Region_168074	chr16	88913617	88913844	227	8	13	83.1497	38.7039	0.528426	0.096434
Region_168075	chr16	88914119	88914561	442	23	44	226.66	90.3632	0.53548	0.0998498
Region_168076	chr16	88919220	88919538	318	12	33	100.17	34.3129	0.36851	0.122448
Region_168077	chr16	88929008	88929148	140	6	14	50.0544	20.6437	0.479558	0.12365
Region_168078	chr16	88945138	88945339	201	4	14	35.4422	10.0227	0.467473	0.119135
Region_168079	chr16	88945569	88946033	464	16	54	145.163	38.49	0.308792	0.0855647
Region_168080	chr16	88946732	88947784	1052	17	80	153.517	37.5619	0.345399	0.0752216
Region_168081	chr16	88948624	88948911	287	8	21	62.449	20.1202	0.28538	0.0987038
Region_168082	chr16	88957706	88957866	160	7	19	55.9728	19.7074	0.247301	0.1139
Region_168083	chr16	88960276	88960512	236	6	12	44.9728	15.2234	0.465873	0.127431
Region_168084	chr16	88960717	88961114	397	7	22	62.7279	18.3473	0.477322	0.115359
Region_168085	chr16	88962162	88962391	229	7	14	75.1156	34.8984	0.36828	0.118616
Region_168086	chr16	88984625	88984751	126	7	16	65.7619	26.9368	0.395583	0.143655
Region_168087	chr16	88987617	88987869	252	8	23	72.7075	27.9778	0.319053	0.0983283
Region_168088	chr16	88997892	88998442	550	10	27	77.3265	23.0408	0.52227	0.0724007
Region_168089	chr16	89017903	89018129	226	7	12	65.7755	29.3899	0.349046	0.11427
Region_168090	chr16	89021408	89021656	248	11	21	92.4354	37.4801	0.536659	0.125191
Region_168091	chr16	89024983	89025450	467	10	44	90.5918	25.4808	0.389024	0.0970263
Region_168092	chr16	89025817	89026350	533	7	23	57.0068	15.9938	0.25484	0.0823602
Region_168093	chr16	89032002	89032830	828	21	50	171.735	50.0917	0.332956	0.063178
Region_168094	chr16	89032998	89033389	391	9	12	72.102	20.5129	0.556016	0.103797
Region_168095	chr16	89059034	89059264	230	7	12	60.1973	16.9599	0.654652	0.10727
Region_168096	chr16	89068567	89068853	286	6	15	56.5918	21.3961	0.481743	0.123117
Region_168097	chr16	89076083	89076494	411	8	14	77.0952	38.2458	0.611638	0.0813826
Region_168098	chr16	89078636	89079171	535	15	46	122.639	39.0826	0.423036	0.0941515
Region_168099	chr16	89080988	89081078	90	8	15	78.8163	34.1443	0.444825	0.120473
Region_168100	chr16	89084590	89084908	318	10	15	97.2993	38.1874	0.305798	0.0886333
Region_168101	chr16	89086714	89087165	451	6	19	46.9388	11.9658	0.386633	0.098861
Region_168102	chr16	89090442	89090626	184	7	14	61.1156	27.1469	0.160636	0.0866118
Region_168103	chr16	89098408	89098724	316	5	12	42.3333	17.5992	0.720295	0.0943758
Region_168104	chr16	89110856	89110969	113	7	17	56.9048	21.53	0.92919	0.0677999
Region_168105	chr16	89115496	89116245	749	18	58	172.524	68.8041	0.876034	0.0679353
Region_168106	chr16	89125835	89125940	105	7	15	52.7347	19.9854	0.774157	0.109867
Region_168107	chr16	89163265	89163960	695	11	47	94.4558	22.1852	0.554329	0.0706935
Region_168108	chr16	89182843	89183050	207	7	15	52.1293	18.2765	0.487049	0.122583
Region_168109	chr16	89207327	89207882	555	10	24	80.9116	21.058	0.66592	0.103132
Region_168110	chr16	89210199	89210841	642	8	36	66.6803	14.6362	0.5484	0.0872091
Region_168111	chr16	89213651	89213839	188	8	15	66.3401	28.6422	0.807406	0.0775731
Region_168112	chr16	89218358	89218529	171	6	18	48.4422	17.2015	0.237799	0.101934
Region_168113	chr16	89218826	89219401	575	14	44	113.966	31.3317	0.674503	0.0761991
Region_168114	chr16	89219563	89219929	366	8	12	77.9388	32.9429	0.770615	0.0605653
Region_168115	chr16	89226727	89227116	389	11	28	107.122	42.3068	0.849751	0.0730757
Region_168116	chr16	89244936	89245261	325	8	16	67.1224	22.7222	0.305296	0.0836353
Region_168117	chr16	89255704	89256181	477	9	19	68.0476	20.1155	0.788729	0.0690981
Region_168118	chr16	89310062	89310240	178	7	13	57.7415	23.9603	0.826444	0.0620486
Region_168119	chr16	89316048	89316728	680	15	39	131.891	48.0866	0.745353	0.0907792
Region_168120	chr16	89318807	89319214	407	11	22	105.007	40.5629	0.804832	0.0667669
Region_168121	chr16	89326095	89326259	164	5	13	37.0612	10.9001	0.0822479	0.0603624
Region_168122	chr16	89332512	89332940	428	8	25	63.7755	19.6144	0.729185	0.0916501
Region_168123	chr16	89343506	89343778	272	5	15	45.3469	16.253	0.761779	0.0765209
Region_168124	chr16	89346944	89347295	351	10	21	93.7755	37.6845	0.832065	0.0717098
Region_168125	chr16	89351495	89352078	583	13	34	113.959	39.9597	0.768121	0.0632369
Region_168126	chr16	89356169	89356337	168	5	14	48.6531	17.4629	0.768517	0.116011
Region_168127	chr16	89358158	89358530	372	13	19	138.571	62.0329	0.786805	0.0803091
Region_168128	chr16	89359045	89359342	297	5	13	41.5578	11.827	0.823778	0.0993737
Region_168129	chr16	89362238	89362487	249	6	16	50.1837	17.2908	0.350278	0.092176
Region_168130	chr16	89364387	89364998	611	12	48	110.259	27.0487	0.804208	0.0600289
Region_168131	chr16	89373574	89373740	166	12	14	127.231	67.493	0.776802	0.0928258
Region_168132	chr16	89374768	89375378	610	25	34	227.558	60.0673	0.808314	0.0809211
Region_168133	chr16	89379547	89379775	228	10	19	81.5714	32.8383	0.827036	0.0802447
Region_168134	chr16	89393796	89394037	241	4	14	35.2517	12.7708	0.845865	0.0695898
Region_168135	chr16	89394665	89395326	661	9	22	70.8503	16.0881	0.457547	0.0616195
Region_168136	chr16	89395813	89396036	223	7	14	56.8844	17.9693	0.31376	0.105139
Region_168137	chr16	89403621	89403825	204	5	13	43.7891	17.0234	0.650242	0.08882
Region_168138	chr16	89409438	89409681	243	6	16	54.2993	17.2223	0.757135	0.0948164
Region_168139	chr16	89410625	89410883	258	6	13	60.5238	25.1152	0.644279	0.119883
Region_168140	chr16	89414366	89414434	68	8	12	82.6735	32.3509	0.834141	0.0810734
Region_168141	chr16	89422450	89422680	230	15	35	137.592	49.4562	0.771724	0.103231
Region_168142	chr16	89423742	89423863	121	9	17	84.7347	38.9593	0.865725	0.0757405
Region_168143	chr16	89425593	89425640	47	5	12	37.1224	14.6913	0.832936	0.086032
Region_168144	chr16	89430489	89431027	538	14	21	140.435	56.8332	0.683831	0.063297
Region_168145	chr16	89431219	89431451	232	11	21	99.8435	39.3589	0.580747	0.123544
Region_168146	chr16	89436132	89436564	432	9	34	68.8231	18.688	0.872669	0.0624666
Region_168147	chr16	89440799	89441008	209	10	20	112.782	58.5809	0.784972	0.102116
Region_168148	chr16	89442472	89442872	400	8	25	71.5782	26.9228	0.553514	0.0685861
Region_168149	chr16	89448750	89448908	158	7	22	55.6395	16.509	0.692148	0.150239
Region_168150	chr16	89453494	89453875	381	7	19	62.1361	19.7261	0.597032	0.083803
Region_168151	chr16	89456692	89456830	138	5	14	39.8844	14.4542	0.891281	0.0788546
Region_168152	chr16	89476307	89476435	128	4	14	36.2517	12.9962	0.800202	0.0800212
Region_168153	chr16	89478643	89478727	84	5	12	40.8844	15.455	0.638063	0.103757
Region_168154	chr16	89482277	89482597	320	9	26	80.7687	30.4028	0.671825	0.0711778
Region_168155	chr16	89485619	89485955	336	5	16	40.9864	10.9513	0.760967	0.0921394
Region_168156	chr16	89491461	89491683	222	11	25	107.524	37.3142	0.217148	0.0674079
Region_168157	chr16	89492195	89492975	780	19	53	159.66	52.6316	0.788792	0.0847757
Region_168158	chr16	89498846	89499312	466	9	21	74.4354	26.0432	0.785382	0.0966837
Region_168159	chr16	89500533	89500655	122	6	15	58.9116	23.3657	0.787126	0.0966401
Region_168160	chr16	89505574	89506210	636	13	44	110.245	35.1497	0.6016	0.0931874
Region_168161	chr16	89511408	89511667	259	8	20	71.6803	21.85	0.761138	0.0934019
Region_168162	chr16	89522103	89522409	306	7	17	63.1837	19.1637	0.892785	0.0830418
Region_168163	chr16	89525246	89525424	178	6	14	53.7619	20.2763	0.824551	0.0879876
Region_168164	chr16	89556420	89556731	311	7	22	61.898	18.6679	0.873869	0.0705574
Region_168165	chr16	89561880	89562140	260	10	20	101.422	44.3031	0.426736	0.0830325
Region_168166	chr16	89566341	89566536	195	7	12	60.0544	27.0124	0.229226	0.0792175
Region_168167	chr16	89566700	89566907	207	7	21	54.3605	16.0192	0.532595	0.12599
Region_168168	chr16	89567411	89567884	473	14	37	116.898	42.0508	0.838672	0.0725471
Region_168169	chr16	89579162	89579687	525	16	48	148.891	57.1281	0.762929	0.079945
Region_168170	chr16	89580984	89581550	566	22	38	216.871	107.419	0.634619	0.0641576
Region_168171	chr16	89593103	89593384	281	10	39	86.6327	24.5856	0.754919	0.0735575
Region_168172	chr16	89593846	89594013	167	8	17	68.0068	22.0689	0.778656	0.072912
Region_168173	chr16	89608115	89608396	281	13	17	105.517	40.8014	0.758925	0.0858652
Region_168174	chr16	89608576	89609333	757	18	39	154.633	51.3989	0.481322	0.0697461
Region_168175	chr16	89611217	89611445	228	5	12	44.102	15.5677	0.670522	0.104678
Region_168176	chr16	89612356	89613005	649	19	59	183.986	67.2242	0.578054	0.0682496
Region_168177	chr16	89618285	89618464	179	5	17	39.932	12.4679	0.548918	0.110459
Region_168178	chr16	89623378	89623680	302	10	27	81.3878	32.4344	0.375177	0.10007
Region_168179	chr16	89624009	89624511	502	14	51	110.551	32.4665	0.377568	0.100043
Region_168180	chr16	89643450	89643750	300	8	16	63.5238	22.91	0.570107	0.112763
Region_168181	chr16	89655066	89655247	181	6	12	52.7823	20.6343	0.881202	0.0607639
Region_168182	chr16	89665593	89665830	237	5	13	41.2857	14.8282	0.895134	0.0713162
Region_168183	chr16	89667199	89667533	334	7	21	66.3946	24.8438	0.755088	0.0614271
Region_168184	chr16	89673204	89673398	194	7	19	57.0884	16.9394	0.450856	0.109267
Region_168185	chr16	89673710	89673933	223	5	16	45.1088	14.8265	0.683509	0.0897676
Region_168186	chr16	89713662	89713864	202	5	17	42.7619	14.0114	0.702598	0.112106
Region_168187	chr16	89719907	89720092	185	6	12	44.585	15.2085	0.678924	0.0978023
Region_168188	chr16	89731876	89732043	167	4	14	32.4626	10.219	0.899257	0.0603792
Region_168189	chr16	89734085	89734474	389	5	13	41.2109	14.7909	0.923533	0.0650166
Region_168190	chr16	89743435	89743561	126	5	12	47.8231	21.0693	0.873591	0.0625277
Region_168191	chr16	89818574	89818989	415	10	40	87.0748	22.6235	0.430157	0.144498
Region_168192	chr16	89819144	89819439	295	9	21	75.483	30.8428	0.394547	0.142645
Region_168193	chr16	89821941	89822344	403	9	16	76.8095	31.7191	0.671833	0.0961646
Region_168194	chr16	89827278	89827537	259	4	13	30.8503	9.40952	0.14101	0.0799026
Region_168195	chr16	89864173	89864690	517	13	32	105.932	35.618	0.253735	0.0741989
Region_168196	chr16	89868100	89868122	22	4	13	34.034	11.7744	0.949856	0.0606804
Region_168197	chr16	89871876	89872243	367	9	22	93.9864	44.5656	0.764737	0.0648471
Region_168198	chr16	89917459	89917795	336	8	27	65.4626	21.3642	0.364781	0.0913278
Region_168199	chr16	89927715	89927829	114	6	19	54.9728	20.6238	0.512068	0.124697
Region_168200	chr16	89929292	89929857	565	16	64	125.626	28.5581	0.55393	0.072281
Region_168201	chr16	89937979	89938121	142	8	13	78.6463	36.741	0.293413	0.115451
Region_168202	chr16	89938573	89938744	171	10	21	92.4898	40.9686	0.60412	0.105167
Region_168203	chr16	89942440	89942614	174	8	15	81.7619	35.3841	0.795331	0.0917568
Region_168204	chr16	89944174	89944364	190	5	13	43.2109	16.0069	0.827956	0.0876387
Region_168205	chr16	89945705	89945849	144	5	12	38.1837	12.5785	0.210257	0.117207
Region_168206	chr16	89965363	89965560	197	8	14	70.7347	25.4392	0.769861	0.0714157
Region_168207	chr16	89970933	89971448	515	15	43	129.401	43.6762	0.78434	0.0683507
Region_168208	chr16	89971675	89971971	296	15	33	136.884	52.3447	0.60454	0.0977414
Region_168209	chr16	89979009	89979226	217	6	19	53.2517	16.18	0.717153	0.0914066
Region_168210	chr16	90015082	90015416	334	7	18	64.0068	25.5543	0.810952	0.0611551
Region_168211	chr16	90025961	90026571	610	8	32	70.3605	20.3109	0.621109	0.096788
Region_168212	chr16	90028693	90028849	156	4	14	37.0204	11.7336	0.72849	0.117138
Region_168213	chr16	90029541	90030137	596	21	51	169.313	50.1421	0.548648	0.114341
Region_168214	chr16	90031914	90032208	294	5	13	68.9048	28.8141	0.715755	0.0834572
Region_168215	chr16	90032383	90032494	111	4	15	63.1224	27.2871	0.871637	0.0680013
Region_168216	chr16	90033730	90033902	172	7	13	62.1701	24.9702	0.883718	0.0710957
Region_168217	chr16	90035966	90036595	629	13	25	118.333	46.0132	0.643039	0.112331
Region_168218	chr16	90048433	90049169	736	16	49	132.095	28.5569	0.410938	0.0907932
Region_168219	chr16	90056539	90056745	206	6	14	51.8163	20.2027	0.478667	0.0982678
Region_168220	chr16	90057367	90057791	424	10	26	83.5918	23.8433	0.642079	0.0814859
Region_168221	chr16	90059735	90059991	256	7	20	73.5646	23.0217	0.678524	0.0747454
Region_168222	chr16	90067889	90068346	457	7	26	54.7007	14.9897	0.584742	0.0744168
Region_168223	chr16	90074943	90075519	576	10	36	91.5442	24.4986	0.596668	0.0692633
Region_168224	chr16	90092209	90092480	271	4	17	41.5782	9.74112	0.621904	0.0869406
Region_168225	chr16	90093423	90093682	259	5	17	39.6327	11.4072	0.562535	0.104785
Region_168226	chr16	90095913	90096391	478	13	32	131.306	52.4418	0.705832	0.0665809
Region_168227	chr16	90099775	90099977	202	4	12	38.619	12.3318	0.839033	0.0821514
Region_168228	chr16	90101535	90101730	195	5	13	48.8912	17.9387	0.540979	0.124436
Region_168229	chr16	90104635	90105093	458	13	28	105.463	34.0443	0.617505	0.0807811
Region_168230	chr16	90105418	90105879	461	9	24	80.6122	27.7946	0.519121	0.100639
Region_168231	chr16	90224501	90224718	217	5	14	70.2041	29.2905	0.524564	0.102026
Region_168232	chr17	402626	402840	214	7	20	57.0068	18.95	0.672108	0.0895632
Region_168233	chr17	404723	405461	738	20	82	185.395	55.1346	0.582693	0.0642997
Region_168234	chr17	407919	408152	233	5	12	44.551	14.002	0.512737	0.088081
Region_168235	chr17	409163	409866	703	21	61	172	51.8396	0.549816	0.0756235
Region_168236	chr17	412034	412502	468	6	23	67.1973	24.4727	0.413883	0.0680196
Region_168237	chr17	412671	412907	236	9	16	79.0476	31.8383	0.645242	0.0901639
Region_168238	chr17	416513	416769	256	7	16	65.8435	32.3723	0.440816	0.120101
Region_168239	chr17	419298	420000	702	15	45	126.32	37.4837	0.723452	0.0706405
Region_168240	chr17	423331	423592	261	10	26	86.3878	28.1718	0.261425	0.0955102
Region_168241	chr17	425274	425582	308	5	16	40.4762	11.8387	0.783737	0.0743926
Region_168242	chr17	433393	433732	339	8	17	64.5034	20.8002	0.623059	0.0950623
Region_168243	chr17	434335	434833	498	9	30	69.4082	17.0369	0.500821	0.0871476
Region_168244	chr17	435425	435681	256	9	28	81.0136	30.7511	0.71727	0.0856867
Region_168245	chr17	437285	437515	230	6	19	53.7483	14.2573	0.631744	0.0985923
Region_168246	chr17	438863	439328	465	16	49	120.646	28.1748	0.452697	0.111341
Region_168247	chr17	440364	440685	321	9	36	79.2517	22.1903	0.623592	0.0802618
Region_168248	chr17	441998	442400	402	16	30	140.844	53.8516	0.716724	0.0813149
Region_168249	chr17	444815	445261	446	6	17	55.2109	18.9968	0.710113	0.0788505
Region_168250	chr17	445876	446112	236	7	22	50.7551	13.6971	0.746158	0.0765266
Region_168251	chr17	446641	446781	140	6	13	49.1224	18.7477	0.836172	0.0779559
Region_168252	chr17	492178	492728	550	15	52	127.701	39.7472	0.678243	0.0639023
Region_168253	chr17	498876	499011	135	5	12	38.2517	12.5812	0.89362	0.0729983
Region_168254	chr17	499960	500205	245	7	22	60.3673	18.9289	0.254249	0.121752
Region_168255	chr17	500383	500781	398	10	31	76.3061	18.3107	0.293163	0.097662
Region_168256	chr17	501289	501428	139	6	14	45.585	14.9862	0.798422	0.0806111
Region_168257	chr17	512071	512497	426	8	21	68.6327	26.2199	0.540202	0.0984003
Region_168258	chr17	512649	513152	503	14	52	122.585	34.5885	0.390289	0.102378
Region_168259	chr17	520135	520623	488	10	16	86.7143	25.0815	0.668393	0.0696908
Region_168260	chr17	520928	521129	201	5	14	45.9524	16.0399	0.684245	0.0977954
Region_168261	chr17	524577	524823	246	6	17	45.5442	12.5678	0.858582	0.099015
Region_168262	chr17	527089	527407	318	6	20	59.9932	16.6817	0.765611	0.0831712
Region_168263	chr17	530652	530824	172	4	12	29.2245	8.56146	0.917217	0.0635292
Region_168264	chr17	532987	533263	276	7	25	64.2789	16.6893	0.867204	0.0698148
Region_168265	chr17	537688	538270	582	12	43	108.68	36.5448	0.809061	0.0633253
Region_168266	chr17	539166	539318	152	6	18	51.6395	15.1544	0.849165	0.0775975
Region_168267	chr17	549436	549842	406	11	22	91.2585	26.9439	0.701217	0.128762
Region_168268	chr17	551067	551353	286	5	17	39.5102	10.2405	0.933803	0.0617503
Region_168269	chr17	561435	561652	217	7	19	57.6327	17.6205	0.728584	0.0914302
Region_168270	chr17	561881	562542	661	10	36	86.8571	23.335	0.746479	0.0839753
Region_168271	chr17	562809	562967	158	4	12	35.7687	12.5119	0.833271	0.0872021
Region_168272	chr17	564806	564966	160	3	13	30.2585	8.75472	0.279306	0.125094
Region_168273	chr17	574010	574192	182	5	13	42.2653	11.7865	0.811762	0.104067
Region_168274	chr17	593602	593884	282	6	18	51.2925	16.0411	0.885065	0.0755966
Region_168275	chr17	596981	597169	188	6	14	47.1769	13.634	0.601855	0.110182
Region_168276	chr17	601581	601816	235	8	17	74.6259	26.5021	0.691808	0.104853
Region_168277	chr17	601999	602211	212	8	14	56.5986	18.3697	0.808514	0.0893624
Region_168278	chr17	602409	602768	359	6	17	58.3537	21.5587	0.786406	0.071763
Region_168279	chr17	609282	609459	177	6	14	45.6939	16.4052	0.664039	0.0994293
Region_168280	chr17	614483	614744	261	6	15	47.2653	14.0646	0.842575	0.0687194
Region_168281	chr17	626355	626489	134	6	13	43.8912	12.7972	0.88135	0.0634106
Region_168282	chr17	628318	628567	249	6	19	55.0272	16.4712	0.857271	0.0723727
Region_168283	chr17	628761	628884	123	6	14	47.9524	14.9997	0.839851	0.0838298
Region_168284	chr17	631089	631296	207	4	12	30.0884	9.63152	0.640233	0.123066
Region_168285	chr17	632443	633094	651	11	44	93.5918	21.4341	0.76326	0.0935104
Region_168286	chr17	633566	633837	271	6	19	44.449	12.3006	0.39059	0.0718322
Region_168287	chr17	643833	644101	268	4	16	37.6259	10.2698	0.844562	0.0959185
Region_168288	chr17	644336	644608	272	5	19	42.8027	11.288	0.840123	0.0764647
Region_168289	chr17	669312	669486	174	6	12	54.6667	24.5927	0.731991	0.088201
Region_168290	chr17	673492	673777	285	7	19	58.7551	20.6297	0.836893	0.0846102
Region_168291	chr17	688080	688567	487	8	26	69.5986	18.4687	0.785758	0.0612678
Region_168292	chr17	693435	693955	520	8	23	61.7347	16.7971	0.748573	0.0800136
Region_168293	chr17	694195	694464	269	9	18	68.7755	20.8211	0.267082	0.124781
Region_168294	chr17	697647	697973	326	10	35	85.4898	23.9981	0.687879	0.0850217
Region_168295	chr17	699612	699832	220	8	35	80.5782	25.8467	0.855745	0.0742569
Region_168296	chr17	703230	703486	256	5	12	43.5374	14.5646	0.744787	0.0763386
Region_168297	chr17	706044	706083	39	4	12	42.1905	16.4685	0.756821	0.139012
Region_168298	chr17	708073	708368	295	9	23	77.2041	30.4145	0.731015	0.0637541
Region_168299	chr17	715824	716020	196	5	15	36.3537	10.0088	0.521845	0.0969899
Region_168300	chr17	716833	717007	174	6	21	46.7007	12.9855	0.647744	0.094848
Region_168301	chr17	721604	722008	404	6	17	52.5238	13.6052	0.302603	0.0958839
Region_168302	chr17	722757	722914	157	10	26	79.3673	29.5948	0.664622	0.136726
Region_168303	chr17	726329	726643	314	13	37	110.197	29.7072	0.291813	0.108027
Region_168304	chr17	739803	740488	685	17	67	161.272	54.4721	0.84916	0.0641662
Region_168305	chr17	742716	743044	328	5	16	36.2381	10.2592	0.884976	0.0733944
Region_168306	chr17	748204	748503	299	6	20	48.6599	15.1112	0.907877	0.0613177
Region_168307	chr17	750955	751134	179	6	15	59.5102	28.877	0.818513	0.0751445
Region_168308	chr17	753960	754157	197	6	14	50.5918	19.1961	0.87725	0.0686157
Region_168309	chr17	773745	773917	172	6	19	52.034	17.5161	0.759982	0.105453
Region_168310	chr17	781167	781295	128	9	25	85.6327	35.1578	0.672505	0.0969281
Region_168311	chr17	794004	794286	282	10	24	84.4558	24.2443	0.532887	0.11136
Region_168312	chr17	795159	795386	227	10	18	82.2789	30.2679	0.332042	0.108262
Region_168313	chr17	797422	797810	388	16	47	141.714	53.7731	0.644608	0.0860686
Region_168314	chr17	799376	799513	137	6	12	48.8571	18.1618	0.708787	0.102616
Region_168315	chr17	800152	800315	163	6	15	47.1837	14.4753	0.737935	0.103482
Region_168316	chr17	808823	809149	326	6	12	47.3673	17.7706	0.706836	0.102329
Region_168317	chr17	813024	813220	196	10	16	92.1361	38.2153	0.827204	0.0671408
Region_168318	chr17	813434	813826	392	20	64	183.095	66.4571	0.786097	0.0625303
Region_168319	chr17	816650	817210	560	11	24	93.8707	32.2113	0.772331	0.0734943
Region_168320	chr17	817846	818382	536	12	49	99.3537	22.4022	0.709722	0.0770892
Region_168321	chr17	819885	820337	452	14	15	129.408	46.0104	0.803452	0.072889
Region_168322	chr17	825822	826056	234	11	28	96.3469	32.3647	0.395889	0.130048
Region_168323	chr17	830135	830738	603	20	69	163.224	50.6628	0.389922	0.0884234
Region_168324	chr17	836597	836936	339	7	15	61.3741	21.9058	0.72341	0.091049
Region_168325	chr17	843141	843264	123	7	17	57.9728	21.5727	0.544124	0.122629
Region_168326	chr17	846960	847175	215	15	26	130.592	42.3234	0.325778	0.120529
Region_168327	chr17	847440	848915	1475	32	153	290.578	69.9738	0.482721	0.0933585
Region_168328	chr17	849960	850224	264	10	16	85.3673	32.3523	0.614128	0.108783
Region_168329	chr17	851643	852003	360	10	37	92.3946	28.3816	0.558043	0.0936758
Region_168330	chr17	853999	854320	321	10	16	96.5714	37.6118	0.767068	0.0766187
Region_168331	chr17	856920	857203	283	5	13	38.2653	12.3889	0.802108	0.0819045
Region_168332	chr17	857620	857923	303	5	15	40.7483	12.1913	0.317808	0.135729
Region_168333	chr17	858095	858465	370	9	18	73.8435	23.6608	0.563192	0.104381
Region_168334	chr17	859054	859297	243	8	14	67.0816	20.1775	0.485889	0.0938537
Region_168335	chr17	859780	860057	277	4	15	33.1224	9.74672	0.613795	0.12026
Region_168336	chr17	862618	862926	308	6	18	50.2381	12.9886	0.562758	0.137742
Region_168337	chr17	864274	864555	281	5	13	41.1565	13.2818	0.234418	0.0928228
Region_168338	chr17	864740	865155	415	6	20	46.1701	12.5192	0.435119	0.103413
Region_168339	chr17	866008	866445	437	7	24	57.3537	15.9033	0.651289	0.0962101
Region_168340	chr17	867525	867874	349	9	24	72.5102	22.2622	0.514534	0.100287
Region_168341	chr17	869425	869800	375	9	19	72.2653	20.254	0.310877	0.0960582
Region_168342	chr17	870258	870408	150	7	12	63.8844	28.0441	0.201849	0.131849
Region_168343	chr17	875084	875326	242	6	15	46.7483	14.3402	0.840743	0.075356
Region_168344	chr17	876417	876641	224	11	38	111.83	43.4562	0.534115	0.118727
Region_168345	chr17	877079	878120	1041	37	149	337.667	117.176	0.580894	0.0614035
Region_168346	chr17	878777	878902	125	5	12	40.8503	14.1588	0.806604	0.0904211
Region_168347	chr17	880898	881231	333	9	19	82.0544	28.121	0.790949	0.0706826
Region_168348	chr17	883681	883848	167	5	12	41.0884	16.8669	0.822964	0.0900005
Region_168349	chr17	884723	885047	324	10	36	88.4558	29.2362	0.659838	0.0961402
Region_168350	chr17	886151	886479	328	10	26	80.4558	26.5338	0.820192	0.0600903
Region_168351	chr17	887053	888249	1196	30	100	254.85	77.9147	0.366926	0.0697225
Region_168352	chr17	889203	889562	359	10	31	89.3265	33.9674	0.604823	0.110733
Region_168353	chr17	890109	890442	333	7	16	55.5374	14.5669	0.712084	0.0814145
Region_168354	chr17	896546	896823	277	8	16	63.1633	19.4475	0.175878	0.0801551
Region_168355	chr17	899247	899578	331	8	21	60.3061	16.6131	0.724769	0.077813
Region_168356	chr17	902185	902421	236	19	37	166.497	68.7114	0.394635	0.133677
Region_168357	chr17	903936	904163	227	7	13	70.0748	36.7368	0.261165	0.0964123
Region_168358	chr17	905539	905797	258	5	13	44.415	14.8499	0.821747	0.075179
Region_168359	chr17	909827	909944	117	10	21	91.6599	34.8005	0.485737	0.139541
Region_168360	chr17	910558	910878	320	5	19	40.8435	10.8044	0.503067	0.106477
Region_168361	chr17	912217	912467	250	11	28	117.714	44.4417	0.706975	0.0623046
Region_168362	chr17	913855	913876	21	4	12	39.7619	14.3295	0.522093	0.139777
Region_168363	chr17	914416	914750	334	9	26	71.898	22.4037	0.602836	0.0915034
Region_168364	chr17	918137	918443	306	14	45	115.884	41.116	0.617704	0.105919
Region_168365	chr17	919466	920046	580	25	33	209.898	72.4631	0.573172	0.0839069
Region_168366	chr17	922114	922501	387	5	20	38.8435	11.6453	0.704006	0.0976717
Region_168367	chr17	923045	923349	304	10	22	96.517	41.6323	0.633049	0.105592
Region_168368	chr17	923504	923914	410	8	29	63.8299	16.2895	0.714978	0.0942984
Region_168369	chr17	927718	928340	622	12	46	97.2109	25.5845	0.30469	0.0791436
Region_168370	chr17	928926	929163	237	5	12	43.2041	13.3652	0.776474	0.0872552
Region_168371	chr17	930546	930864	318	5	17	38.7959	10.8634	0.544543	0.102246
Region_168372	chr17	932159	932507	348	10	25	82.0476	29.6875	0.816768	0.0697484
Region_168373	chr17	933728	934139	411	9	32	73.1156	18.6949	0.527719	0.0855328
Region_168374	chr17	936666	936765	99	7	18	65.8435	26.5528	0.877342	0.0646736
Region_168375	chr17	943819	943975	156	5	12	37.5374	12.4709	0.704026	0.1075
Region_168376	chr17	944775	945029	254	8	25	69.0612	22.9893	0.433784	0.0983917
Region_168377	chr17	950584	951034	450	16	44	140.81	52.2648	0.331982	0.080678
Region_168378	chr17	956180	956847	667	20	69	164.224	48.7204	0.711797	0.0632886
Region_168379	chr17	957860	958113	253	11	14	87.5646	27.2392	0.534729	0.102535
Region_168380	chr17	1201270	1202154	884	37	84	295.163	95.5467	0.738522	0.0679723
Region_168381	chr17	1206109	1206296	187	7	13	63.1905	27.1299	0.414053	0.118542
Region_168382	chr17	1210361	1210562	201	8	20	72.4286	27.3964	0.634677	0.121173
Region_168383	chr17	1211637	1211870	233	7	17	58.8435	20.5739	0.438204	0.12699
Region_168384	chr17	1217452	1218145	693	18	74	165.503	50.8833	0.58334	0.0756426
Region_168385	chr17	1219900	1220029	129	6	12	52.3061	22.9438	0.735238	0.107032
Region_168386	chr17	1220387	1220837	450	17	30	145.388	48.268	0.444331	0.102629
Region_168387	chr17	1220988	1221490	502	11	41	95.3605	27.2153	0.655847	0.0668627
Region_168388	chr17	1224334	1224448	114	5	12	43.5714	16.382	0.60221	0.236391
Region_168389	chr17	1225918	1226147	229	10	12	99.9456	38.03	0.561723	0.101269
Region_168390	chr17	1231470	1231803	333	9	29	70.3197	21.6684	0.563143	0.116154
Region_168391	chr17	1234085	1234322	237	6	19	52.8707	16.7946	0.797235	0.0617854
Region_168392	chr17	1239006	1239477	471	13	28	110.694	34.4943	0.48611	0.136599
Region_168393	chr17	1240362	1240814	452	7	25	53.5102	17.5789	0.591673	0.119972
Region_168394	chr17	1241866	1242156	290	10	24	95.4694	46.6046	0.684192	0.0848629
Region_168395	chr17	1255948	1256165	217	7	15	57.0748	16.8401	0.57143	0.113453
Region_168396	chr17	1260752	1260949	197	6	18	51.2517	19.2485	0.826558	0.0672154
Region_168397	chr17	1273685	1274057	372	8	16	72.5374	26.532	0.557558	0.102901
Region_168398	chr17	1292316	1292816	500	8	22	69.5306	27.204	0.542341	0.0849773
Region_168399	chr17	1454194	1454639	445	12	29	91.8707	26.1262	0.774814	0.0822558
Region_168400	chr17	1454918	1455181	263	8	13	68.1497	24.8451	0.251582	0.0819467
Region_168401	chr17	1462429	1462976	547	22	82	188.163	50.3545	0.172741	0.0790792
Region_168402	chr17	1517669	1517919	250	8	29	64.2449	18.5356	0.375142	0.0779892
Region_168403	chr17	1526114	1526301	187	5	13	46.966	16.8683	0.911965	0.074346
Region_168404	chr17	1565914	1566342	428	8	29	74.1293	26.9267	0.565787	0.0888779
Region_168405	chr17	1779691	1779776	85	5	15	38.449	12.5011	0.551597	0.137708
Region_168406	chr17	1792679	1793216	537	11	44	86.9456	19.6356	0.494958	0.10078
Region_168407	chr17	1837468	1837725	257	5	18	38.6599	10.3834	0.861035	0.0742569
Region_168408	chr17	1848815	1849017	202	5	15	49.898	18.6032	0.914478	0.0656417
Region_168409	chr17	1852853	1853022	169	5	21	53.2517	17.1204	0.856309	0.082994
Region_168410	chr17	1864930	1865282	352	6	16	45.5442	12.1876	0.694004	0.0846358
Region_168411	chr17	1878554	1878705	151	5	13	41.4694	13.3839	0.866425	0.0778575
Region_168412	chr17	1882736	1882857	121	6	15	49.3265	16.8564	0.82109	0.0724743
Region_168413	chr17	1893238	1893513	275	5	16	36.7143	10.7703	0.892077	0.0612125
Region_168414	chr17	1903534	1903624	90	8	14	71.8844	25.6823	0.809339	0.0784855
Region_168415	chr17	1903993	1904498	505	11	40	111.299	39.6537	0.530551	0.0806689
Region_168416	chr17	1904837	1905279	442	10	23	89.8027	28.7256	0.483615	0.0861401
Region_168417	chr17	1906571	1907248	677	17	63	147.959	50.2935	0.391841	0.0716622
Region_168418	chr17	1907991	1908088	97	7	14	50.0952	17.1904	0.336038	0.109991
Region_168419	chr17	1911581	1912343	762	21	93	193.932	50.1978	0.422581	0.064725
Region_168420	chr17	1985307	1985716	409	7	16	63.0952	24.6772	0.6303	0.0928479
Region_168421	chr17	1989295	1989543	248	5	13	48.9524	20.4826	0.848099	0.0668868
Region_168422	chr17	1990791	1991256	465	11	35	90.2381	27.3865	0.771886	0.0625056
Region_168423	chr17	1997177	1997523	346	11	26	102.653	37.8337	0.513688	0.0916805
Region_168424	chr17	2012110	2012313	203	7	13	60.619	26.9978	0.691269	0.114083
Region_168425	chr17	2019708	2020010	302	7	15	60.4354	26.1914	0.800211	0.0821407
Region_168426	chr17	2083762	2084028	266	5	12	42.2857	14.6465	0.591512	0.123645
Region_168427	chr17	2090531	2090737	206	5	15	37.3946	11.3479	0.82048	0.0876784
Region_168428	chr17	2124659	2124973	314	7	15	62.3129	18.384	0.84333	0.0684654
Region_168429	chr17	2150903	2151065	162	5	14	40.517	12.8406	0.924102	0.0648449
Region_168430	chr17	2151667	2152069	402	7	25	62.3197	19.8194	0.465107	0.0787835
Region_168431	chr17	2155651	2155873	222	4	18	39.1156	11.1813	0.891186	0.0762729
Region_168432	chr17	2174552	2174993	441	15	54	123.503	38.8039	0.648552	0.105526
Region_168433	chr17	2191476	2192056	580	13	37	115.755	37.9415	0.735918	0.0885805
Region_168434	chr17	2192323	2192932	609	8	28	72.6463	26.3097	0.650356	0.0922319
Region_168435	chr17	2198124	2198543	419	5	14	44.2721	10.705	0.850175	0.0628129
Region_168436	chr17	2214515	2215020	505	10	41	88.6259	25.5461	0.746761	0.0867109
Region_168437	chr17	2215201	2215445	244	8	17	74.9592	23.117	0.655874	0.133129
Region_168438	chr17	2232293	2232688	395	9	25	77.1156	23.4537	0.774313	0.0753505
Region_168439	chr17	2235385	2235681	296	4	12	35.1156	11.3055	0.879208	0.0812741
Region_168440	chr17	2244897	2245050	153	4	13	33.1429	10.7862	0.212493	0.0880922
Region_168441	chr17	2266103	2266346	243	8	24	71.4218	27.3463	0.776387	0.103073
Region_168442	chr17	2295338	2295642	304	5	16	38.0272	11.0304	0.765746	0.0855839
Region_168443	chr17	2316561	2316857	296	8	27	65.9796	16.6567	0.337445	0.106059
Region_168444	chr17	2317639	2317928	289	10	34	88.9048	23.7416	0.240765	0.115742
Region_168445	chr17	2344611	2344801	190	5	15	43.8912	15.4411	0.859522	0.0802084
Region_168446	chr17	2353484	2353778	294	5	16	37.7823	9.82554	0.572807	0.093081
Region_168447	chr17	2411197	2411407	210	5	14	39.7211	12.52	0.87552	0.0693641
Region_168448	chr17	2418940	2419157	217	5	18	45.1429	13.6357	0.846723	0.085907
Region_168449	chr17	2421425	2421764	339	11	26	113.408	44.4181	0.8226	0.0798914
Region_168450	chr17	2467518	2467705	187	5	15	37.8707	13.9673	0.863542	0.0757618
Region_168451	chr17	2475138	2475287	149	8	15	75.449	34.8054	0.335793	0.144327
Region_168452	chr17	2484516	2484972	456	10	29	85.1429	30.8467	0.388967	0.105176
Region_168453	chr17	2485148	2485458	310	7	23	61.2517	18.2099	0.282128	0.105705
Region_168454	chr17	2487120	2487414	294	8	29	67.6395	19.0202	0.786059	0.0856876
Region_168455	chr17	2537930	2538307	377	7	12	59.4694	18.9243	0.775082	0.0837599
Region_168456	chr17	2546874	2547271	397	7	18	55.6939	18.108	0.865384	0.0600197
Region_168457	chr17	2547437	2547844	407	10	22	75.0136	23.175	0.73322	0.0730779
Region_168458	chr17	2551308	2551695	387	9	21	72.7143	20.6411	0.5687	0.0823237
Region_168459	chr17	2563469	2563596	127	6	17	56.0748	19.017	0.759941	0.0896582
Region_168460	chr17	2564810	2565155	345	5	15	46.6939	16.7482	0.444136	0.0864809
Region_168461	chr17	2574249	2574420	171	6	12	48.034	19.5253	0.795556	0.105946
Region_168462	chr17	2575439	2575978	539	8	26	62.483	16.4372	0.814896	0.065989
Region_168463	chr17	2602510	2602926	416	7	24	56.3537	14.8462	0.73116	0.0964643
Region_168464	chr17	2621938	2622108	170	4	14	31.551	9.79389	0.886208	0.066046
Region_168465	chr17	2624336	2624420	84	5	14	51.415	24.6112	0.778571	0.135861
Region_168466	chr17	2636690	2637021	331	6	21	47.1633	13.6813	0.323779	0.131243
Region_168467	chr17	2637594	2637796	202	4	15	32.2585	9.21738	0.836459	0.0702442
Region_168468	chr17	2642484	2642695	211	6	21	47.2789	14.5841	0.789476	0.0720179
Region_168469	chr17	2681586	2681754	168	5	14	42.4218	16.5773	0.915674	0.0621376
Region_168470	chr17	2684007	2684238	231	7	20	65.6395	24.8408	0.745664	0.104795
Region_168471	chr17	2741222	2741447	225	6	15	44.3605	13.8732	0.513921	0.111482
Region_168472	chr17	2742094	2742434	340	6	24	49.6395	15.1155	0.413945	0.1167
Region_168473	chr17	2746170	2746273	103	5	12	36.9388	11.7381	0.405201	0.15271
Region_168474	chr17	2747390	2747597	207	7	22	56.2177	18.2905	0.360468	0.125734
Region_168475	chr17	2753123	2753432	309	5	13	42.8707	12.5531	0.689371	0.0910541
Region_168476	chr17	2758493	2758991	498	9	17	73.5306	21.3581	0.380023	0.0816175
Region_168477	chr17	2762983	2763211	228	6	18	52.7687	17.8418	0.350138	0.114716
Region_168478	chr17	2767889	2768098	209	9	27	73.0068	24.7485	0.716742	0.0885302
Region_168479	chr17	2773166	2773363	197	6	14	49.3946	18.4493	0.472617	0.139541
Region_168480	chr17	2780649	2780825	176	5	14	39.7347	13.8383	0.424965	0.106257
Region_168481	chr17	2787712	2787970	258	6	16	42.7075	11.8866	0.653745	0.0843202
Region_168482	chr17	2803589	2803678	89	10	20	72.9796	24.9971	0.521697	0.137303
Region_168483	chr17	2812079	2812361	282	4	12	31.1156	10.2031	0.343555	0.137472
Region_168484	chr17	2818470	2818788	318	7	20	53.9048	17.8756	0.829225	0.0768781
Region_168485	chr17	2825404	2825722	318	6	19	45.5102	13.8931	0.397765	0.0995906
Region_168486	chr17	2835312	2835851	539	8	25	61.7279	17.5712	0.482398	0.0907673
Region_168487	chr17	2844764	2845331	567	10	28	77.4694	21.4308	0.768678	0.0879849
Region_168488	chr17	2846222	2846535	313	5	20	38.6259	9.68986	0.228093	0.109325
Region_168489	chr17	2864924	2865180	256	5	13	50.9456	20.3314	0.282364	0.114744
Region_168490	chr17	2871792	2872021	229	7	13	61.9456	25.6445	0.529728	0.114547
Region_168491	chr17	2916201	2916378	177	8	14	76.0136	32.3089	0.882455	0.0721623
Region_168492	chr17	2934716	2935117	401	10	22	85.1293	30.9684	0.861194	0.0664709
Region_168493	chr17	2945979	2946273	294	6	23	50.4694	17.1597	0.840185	0.0828801
Region_168494	chr17	2952307	2952536	229	5	13	43.7483	16.7924	0.717898	0.0879457
Region_168495	chr17	2954881	2955312	431	8	26	66.7007	18.1317	0.277697	0.0848386
Region_168496	chr17	2958310	2958653	343	6	13	51.5374	20.3861	0.616254	0.084903
Region_168497	chr17	2962197	2962552	355	9	16	83.7619	37.5473	0.684446	0.106741
Region_168498	chr17	2966934	2966972	38	4	13	37.3946	14.2927	0.784825	0.135582
Region_168499	chr17	2972853	2973029	176	4	12	32.5306	9.56184	0.759586	0.137668
Region_168500	chr17	2975843	2976069	226	8	17	66.0816	24.7532	0.770247	0.147327
Region_168501	chr17	2982521	2982756	235	6	14	55.4354	25.868	0.903148	0.067304
Region_168502	chr17	2990363	2990697	334	6	20	45.034	14.0154	0.879936	0.0758998
Region_168503	chr17	2996506	2996795	289	6	16	53.619	20.5824	0.85631	0.0794894
Region_168504	chr17	3012763	3012950	187	10	16	86	35.0311	0.838973	0.0629452
Region_168505	chr17	3030486	3030643	157	5	16	40.1429	11.3077	0.825743	0.094899
Region_168506	chr17	3035985	3036253	268	6	13	53.0068	19.1642	0.721292	0.111548
Region_168507	chr17	3038889	3039211	322	5	12	37.3946	11.4644	0.258609	0.100865
Region_168508	chr17	3039851	3040234	383	8	32	68.4626	15.9263	0.341936	0.0673843
Region_168509	chr17	3044851	3045081	230	4	14	33.6122	9.34458	0.413637	0.117767
Region_168510	chr17	3048414	3048598	184	6	12	45.7347	14.8053	0.159413	0.07566
Region_168511	chr17	3062846	3063093	247	5	14	54.6054	24.6969	0.460213	0.103304
Region_168512	chr17	3092357	3092632	275	4	12	34.8435	12.3047	0.219974	0.0897231
Region_168513	chr17	3102404	3102635	231	8	25	70.2653	20.59	0.492622	0.103013
Region_168514	chr17	3110135	3110274	139	7	18	57.8231	20.0939	0.748646	0.0839627
Region_168515	chr17	3111177	3111264	87	5	12	41.6054	12.9861	0.430792	0.122105
Region_168516	chr17	3114387	3114622	235	4	13	30.1497	8.77134	0.445671	0.113906
Region_168517	chr17	3118391	3118701	310	7	16	53.0068	14.7882	0.502955	0.112496
Region_168518	chr17	3124680	3125013	333	9	23	73.9456	22.0522	0.33218	0.0924869
Region_168519	chr17	3125184	3125269	85	6	20	60.6054	20.4057	0.485578	0.127361
Region_168520	chr17	3125439	3125762	323	9	25	93.2789	29.8711	0.379013	0.0843522
Region_168521	chr17	3126848	3127204	356	8	25	72.8231	23.3472	0.403979	0.100884
Region_168522	chr17	3131451	3131959	508	11	37	85.102	24.9593	0.418641	0.0906396
Region_168523	chr17	3132546	3132684	138	6	21	66.8571	24.6187	0.347776	0.0940276
Region_168524	chr17	3134391	3134455	64	5	14	39.8571	14.9963	0.550728	0.10097
Region_168525	chr17	3154270	3154735	465	11	31	103.85	34.6498	0.644	0.0985199
Region_168526	chr17	3162435	3162656	221	5	16	40.0272	12.2809	0.601959	0.103119
Region_168527	chr17	3177737	3177911	174	4	12	37.8299	14.4726	0.694587	0.114689
Region_168528	chr17	3197678	3197933	255	5	19	50.7619	17.9521	0.528659	0.112263
Region_168529	chr17	3208631	3208711	80	6	12	44.2041	15.8144	0.524529	0.149759
Region_168530	chr17	3212536	3212893	357	5	13	38.5646	10.1057	0.474132	0.104773
Region_168531	chr17	3215755	3216035	280	7	19	64.9932	23.826	0.508876	0.123861
Region_168532	chr17	3216275	3216630	355	13	49	113.286	32.2495	0.507966	0.0847031
Region_168533	chr17	3251314	3251360	46	4	13	45.6871	19.0669	0.490035	0.12597
Region_168534	chr17	3257776	3258368	592	13	54	113.646	31.2357	0.380827	0.0935563
Region_168535	chr17	3261701	3262278	577	11	42	97.1429	20.9072	0.352836	0.0847924
Region_168536	chr17	3264477	3264809	332	5	14	44.5442	12.1007	0.519394	0.114308
Region_168537	chr17	3266518	3266803	285	6	13	56.2313	22.7371	0.560458	0.0977786
Region_168538	chr17	3267520	3267770	250	7	19	58.3878	16.8342	0.697748	0.0837849
Region_168539	chr17	3268465	3268909	444	8	20	65.2449	23.0775	0.471985	0.107651
Region_168540	chr17	3269490	3269712	222	5	18	40.2993	12.1472	0.591072	0.106324
Region_168541	chr17	3269911	3270242	331	4	12	34.4626	12.3883	0.323039	0.111796
Region_168542	chr17	3271634	3271920	286	4	16	32.4966	8.73771	0.509611	0.125639
Region_168543	chr17	3280124	3280254	130	4	14	33.9048	12.094	0.391878	0.132451
Region_168544	chr17	3289907	3290091	184	5	15	42.2925	12.6655	0.358598	0.115116
Region_168545	chr17	3292079	3292348	269	12	13	102.714	38.8279	0.6474	0.0886375
Region_168546	chr17	3302647	3302880	233	5	18	41.1497	11.0263	0.302278	0.135445
Region_168547	chr17	3309197	3309778	581	12	43	100.177	22.4343	0.535624	0.0858754
Region_168548	chr17	3311122	3311489	367	8	24	79.0544	34.4206	0.542998	0.106235
Region_168549	chr17	3312749	3313157	408	9	24	73.3061	18.2714	0.500531	0.100443
Region_168550	chr17	3332545	3332964	419	10	39	82.068	24.494	0.575316	0.0845725
Region_168551	chr17	3337736	3338046	310	5	19	44.9796	10.2539	0.486301	0.0985007
Region_168552	chr17	3380796	3381493	697	17	50	149.565	49.1155	0.49542	0.0832557
Region_168553	chr17	3382049	3382367	318	6	17	45.8639	11.7861	0.391961	0.091343
Region_168554	chr17	3386870	3387060	190	4	12	36.1905	10.5793	0.354226	0.10743
Region_168555	chr17	3397833	3398185	352	7	21	56.1156	17.614	0.328299	0.091379
Region_168556	chr17	3399854	3400325	471	6	22	53.1905	13.6895	0.297576	0.0823674
Region_168557	chr17	3412931	3413085	154	5	13	41.3741	13.1869	0.521273	0.118655
Region_168558	chr17	3414452	3414603	151	6	17	50.3605	17.5846	0.632238	0.104536
Region_168559	chr17	3420062	3420254	192	5	16	36.8571	11.3638	0.770327	0.101943
Region_168560	chr17	3422129	3422229	100	4	15	41.5306	14.7622	0.44578	0.12755
Region_168561	chr17	3425239	3425931	692	8	35	67.5578	16.3502	0.586095	0.081425
Region_168562	chr17	3433237	3433518	281	7	19	58.1701	19.3686	0.102077	0.0601534
Region_168563	chr17	3479518	3479691	173	6	20	47.7483	14.681	0.638467	0.103849
Region_168564	chr17	3483845	3484060	215	3	12	24.585	6.67529	0.257106	0.11305
Region_168565	chr17	3485081	3485718	637	10	42	78.0272	18.4706	0.681132	0.0926225
Region_168566	chr17	3488384	3488656	272	6	15	50.8163	15.8486	0.569261	0.134025
Region_168567	chr17	3496938	3497759	821	19	77	175.156	55.5246	0.766071	0.0608059
Region_168568	chr17	3501388	3501668	280	4	13	30.034	8.77919	0.695262	0.121981
Region_168569	chr17	3505114	3505382	268	7	16	66.5442	26.7303	0.848897	0.0656289
Region_168570	chr17	3507644	3507996	352	7	12	57.3197	16.4592	0.755825	0.080912
Region_168571	chr17	3510481	3510769	288	9	24	82.9252	28.7645	0.849813	0.0609234
Region_168572	chr17	3512453	3512958	505	13	25	118.898	42.638	0.47697	0.0851008
Region_168573	chr17	3515074	3515398	324	8	13	70.9184	29.1107	0.748001	0.0686055
Region_168574	chr17	3520197	3520512	315	6	22	53.9864	15.4015	0.542527	0.102347
Region_168575	chr17	3522030	3522331	301	5	19	44.8776	11.0205	0.835961	0.0747025
Region_168576	chr17	3525441	3525688	247	4	12	32.2381	9.14895	0.848101	0.0700843
Region_168577	chr17	3527508	3527807	299	5	13	45.4626	15.5706	0.845246	0.0650053
Region_168578	chr17	3562303	3562383	80	5	15	39.1429	14.6081	0.743932	0.104733
Region_168579	chr17	3602600	3602688	88	8	12	75.9116	38.3997	0.401319	0.12738
Region_168580	chr17	3603444	3603770	326	6	14	48.9796	19.3134	0.862125	0.0620935
Region_168581	chr17	3674477	3674843	366	6	17	43.8095	12.173	0.497601	0.0831463
Region_168582	chr17	3704413	3704898	485	10	23	81.102	27.3883	0.743714	0.074679
Region_168583	chr17	3705161	3705695	534	12	28	105.932	32.8872	0.733326	0.0632226
Region_168584	chr17	3709250	3709471	221	5	14	36.0816	11.719	0.538265	0.127476
Region_168585	chr17	3710649	3710793	144	5	12	37.3129	13.053	0.676438	0.113382
Region_168586	chr17	3712257	3712671	414	9	26	80.4762	27.904	0.733234	0.0859616
Region_168587	chr17	3732345	3732836	491	10	32	89.5034	30.9114	0.617014	0.0908335
Region_168588	chr17	3733763	3734043	280	4	12	34.3129	11.0564	0.552022	0.0947026
Region_168589	chr17	3736733	3736836	103	4	12	37.2109	12.559	0.706343	0.0864772
Region_168590	chr17	3749872	3750092	220	5	12	42.0748	14.7221	0.855883	0.0858417
Region_168591	chr17	3754139	3754420	281	11	16	106.17	44.5122	0.549109	0.0927037
Region_168592	chr17	3761078	3761308	230	8	17	68.2245	31.1903	0.843202	0.0606346
Region_168593	chr17	3771196	3771355	159	10	22	91.3878	43.545	0.627165	0.0990977
Region_168594	chr17	3779627	3779873	246	4	12	40.6531	14.5807	0.878191	0.0624881
Region_168595	chr17	3782587	3783002	415	10	37	90.6054	23.7188	0.778793	0.0633453
Region_168596	chr17	3791636	3791943	307	6	12	53.1156	17.135	0.691979	0.0878102
Region_168597	chr17	3803197	3803369	172	5	14	45.0952	15.8466	0.80662	0.104926
Region_168598	chr17	3807230	3807679	449	6	23	47.6939	12.3286	0.817379	0.0624225
Region_168599	chr17	3818877	3819295	418	8	16	77.5102	28.0416	0.85795	0.0726335
Region_168600	chr17	3828070	3828335	265	6	12	47.9592	17.1994	0.776436	0.108836
Region_168601	chr17	3834917	3835129	212	4	13	36.3469	10.2914	0.91446	0.0726308
Region_168602	chr17	3835428	3836307	879	12	29	111.531	33.0183	0.598493	0.0633732
Region_168603	chr17	3851623	3851966	343	17	56	140.218	50.6291	0.408789	0.139962
Region_168604	chr17	3894507	3894827	320	6	18	50.4286	18.9448	0.79756	0.088861
Region_168605	chr17	3900618	3900931	313	6	19	43.5442	11.5955	0.85898	0.0666194
Region_168606	chr17	3902404	3902591	187	9	12	67.4762	25.4575	0.46273	0.113932
Region_168607	chr17	3909483	3909821	338	4	13	33.9456	12.1834	0.835739	0.0773158
Region_168608	chr17	3930829	3931032	203	7	18	53.4898	19.0484	0.318067	0.139706
Region_168609	chr17	3931883	3932073	190	8	18	71.415	23.9345	0.617019	0.109917
Region_168610	chr17	3960762	3961212	450	11	27	110.463	51.5615	0.643342	0.0786695
Region_168611	chr17	3975115	3975370	255	5	13	41.3537	12.9725	0.912233	0.0636058
Region_168612	chr17	3993683	3993848	165	5	17	43.2245	13.3267	0.726075	0.12263
Region_168613	chr17	4004483	4004708	225	8	22	61.8571	19.2798	0.444087	0.0938955
Region_168614	chr17	4020056	4020110	54	4	14	39.7483	12.5446	0.885269	0.0940588
Region_168615	chr17	4024664	4024828	164	4	12	37.5374	13.7742	0.925364	0.067771
Region_168616	chr17	4075134	4075382	248	9	19	83.9116	29.2921	0.462761	0.108152
Region_168617	chr17	4107410	4107676	266	4	13	30.8844	9.3417	0.872498	0.0618466
Region_168618	chr17	4109469	4109586	117	5	12	51.7211	22.2014	0.814866	0.0670291
Region_168619	chr17	4131895	4132158	263	5	18	49.1224	15.9236	0.878978	0.0633606
Region_168620	chr17	4133048	4133233	185	4	12	36.7823	13.0633	0.880779	0.0852402
Region_168621	chr17	4141377	4141544	167	4	14	37.2653	11.625	0.433919	0.10803
Region_168622	chr17	4161251	4161487	236	6	16	46.6054	14.4467	0.198093	0.100742
Region_168623	chr17	4167875	4168401	526	13	31	109.68	41.5217	0.906412	0.0659418
Region_168624	chr17	4176486	4176865	379	7	25	57.1701	15.9225	0.337541	0.10913
Region_168625	chr17	4186987	4187253	266	10	30	93.2925	37.376	0.223856	0.10215
Region_168626	chr17	4188972	4189130	158	9	13	76.1361	27.7098	0.897081	0.0823461
Region_168627	chr17	4195370	4195661	291	10	23	83.2177	30.9408	0.878545	0.0702557
Region_168628	chr17	4204215	4204501	286	6	17	50.2381	14.1969	0.901542	0.0692479
Region_168629	chr17	4207682	4208046	364	7	27	55.3401	13.3799	0.920217	0.0616291
Region_168630	chr17	4208539	4208792	253	6	12	46.7483	14.616	0.722148	0.166161
Region_168631	chr17	4217541	4217769	228	5	14	41.7551	12.2472	0.866227	0.0740801
Region_168632	chr17	4220311	4221027	716	9	37	80.9048	20.092	0.795652	0.0772887
Region_168633	chr17	4222422	4222746	324	9	26	80.8503	25.7124	0.585816	0.0949142
Region_168634	chr17	4232559	4232759	200	4	14	36.4966	10.2164	0.756114	0.0920771
Region_168635	chr17	4233792	4233983	191	5	13	42.2381	12.0645	0.911626	0.074121
Region_168636	chr17	4277618	4277826	208	4	13	36.2313	12.3649	0.787174	0.0956129
Region_168637	chr17	4318133	4318488	355	6	16	47.5034	12.0435	0.835429	0.0677273
Region_168638	chr17	4333188	4333405	217	8	20	64.1293	21.8423	0.299105	0.124248
Region_168639	chr17	4350616	4350798	182	5	13	43.1497	14.1321	0.732437	0.100639
Region_168640	chr17	4355035	4355498	463	7	21	56.0408	20.7219	0.577711	0.0948799
Region_168641	chr17	4362501	4362720	219	4	12	35.1701	10.9033	0.869924	0.0737093
Region_168642	chr17	4386053	4386305	252	9	17	74.1973	27.8318	0.836459	0.0616658
Region_168643	chr17	4402824	4403091	267	8	13	64.4762	24.7689	0.618454	0.112009
Region_168644	chr17	4408036	4408144	108	5	14	42.8639	18.0728	0.254311	0.145705
Region_168645	chr17	4427791	4428110	319	7	18	59.5646	22.1867	0.425626	0.110536
Region_168646	chr17	4432869	4433199	330	6	14	45.3197	15.0761	0.456677	0.118747
Region_168647	chr17	4467179	4467510	331	7	14	59.9456	22.7168	0.755346	0.0888821
Region_168648	chr17	4470497	4470767	270	4	12	28.4898	7.02283	0.609019	0.0948851
Region_168649	chr17	4492920	4493334	414	11	27	95.966	34.0715	0.246286	0.106832
Region_168650	chr17	4516830	4517065	235	11	39	87.5442	25.3356	0.741093	0.127165
Region_168651	chr17	4521448	4521823	375	9	18	80.7823	26.1302	0.777432	0.0726844
Region_168652	chr17	4528317	4528621	304	7	16	53.8163	14.1871	0.683738	0.0798504
Region_168653	chr17	4561084	4561360	276	6	17	49.5238	17.5462	0.52507	0.0993768
Region_168654	chr17	4579529	4579999	470	12	22	112.626	45.8448	0.77688	0.0685551
Region_168655	chr17	4610761	4611210	449	9	26	69.4762	18.8197	0.78654	0.0621246
Region_168656	chr17	4626441	4626933	492	8	17	65.8435	17.5615	0.478768	0.0681238
Region_168657	chr17	4636378	4636669	291	8	26	63.483	21.5373	0.584412	0.104715
Region_168658	chr17	4643873	4644318	445	7	22	60.4762	14.483	0.809334	0.0721878
Region_168659	chr17	4654347	4654602	255	5	15	38.585	10.9662	0.827403	0.0825816
Region_168660	chr17	4660411	4660643	232	4	13	34.7211	11.7856	0.639768	0.100083
Region_168661	chr17	4662535	4662729	194	6	13	49.3333	20.2655	0.760384	0.0898291
Region_168662	chr17	4668250	4668443	193	6	13	44.6395	14.3087	0.681883	0.0889935
Region_168663	chr17	4693103	4693934	831	15	49	130.463	38.9925	0.673858	0.0715163
Region_168664	chr17	4696731	4697001	270	6	15	49.7959	15.814	0.813145	0.0809493
Region_168665	chr17	4708423	4708694	271	6	17	58.5918	24.313	0.657168	0.0847487
Region_168666	chr17	4722770	4722976	206	6	16	46.2449	16.2091	0.767593	0.0820267
Region_168667	chr17	4729076	4729309	233	5	16	38.0544	13.1669	0.697886	0.0607962
Region_168668	chr17	4734005	4734475	470	6	18	47.6122	13.7589	0.805589	0.0620291
Region_168669	chr17	4747811	4748209	398	7	23	57.8435	17.9209	0.352812	0.0970401
Region_168670	chr17	4749133	4749454	321	8	19	64.1497	21.4471	0.414176	0.124408
Region_168671	chr17	4758839	4759223	384	6	25	50.0612	12.9028	0.820609	0.0776627
Region_168672	chr17	4772482	4772684	202	8	12	72.0612	29.9688	0.275278	0.119093
Region_168673	chr17	4776544	4776925	381	7	21	67.0272	24.5703	0.860075	0.0662819
Region_168674	chr17	4837719	4837971	252	7	18	63.3878	24.5701	0.782917	0.0970258
Region_168675	chr17	4839397	4839610	213	4	12	29.3197	8.64441	0.874925	0.0833532
Region_168676	chr17	4854580	4854934	354	7	18	61.3401	23.2554	0.460299	0.0960135
Region_168677	chr17	4860248	4860435	187	5	12	40.5034	16.6328	0.790082	0.125427
Region_168678	chr17	4934786	4934909	123	4	13	40.2381	17.6586	0.651262	0.100687
Region_168679	chr17	4946321	4946687	366	8	28	63.1429	19.3882	0.281649	0.0865471
Region_168680	chr17	5025436	5025688	252	8	23	66.6667	23.6363	0.706437	0.0710249
Region_168681	chr17	5050303	5050525	222	4	15	33.102	9.10347	0.147654	0.0935573
Region_168682	chr17	5063103	5063305	202	6	15	47.3741	17.881	0.528918	0.0960015
Region_168683	chr17	5070411	5070647	236	4	13	34.4694	11.8051	0.837225	0.099383
Region_168684	chr17	5075664	5076014	350	6	21	57.5442	18.3722	0.776748	0.0692565
Region_168685	chr17	5096604	5096715	111	5	12	37.3469	12.2936	0.462947	0.11592
Region_168686	chr17	5116679	5116961	282	8	21	65.9048	19.9617	0.637738	0.0904578
Region_168687	chr17	5127694	5127975	281	6	16	50.5714	17.8564	0.617855	0.107009
Region_168688	chr17	5151813	5152156	343	6	20	48.034	13.3808	0.792203	0.0776958
Region_168689	chr17	5155461	5155710	249	5	12	42.2857	12.6063	0.466478	0.0934248
Region_168690	chr17	5212558	5212798	240	6	16	45.3401	12.861	0.336744	0.143679
Region_168691	chr17	5219868	5220308	440	9	33	82.3129	25.944	0.651762	0.0934464
Region_168692	chr17	5263746	5263915	169	6	15	50.4558	18.5174	0.847685	0.0793961
Region_168693	chr17	5266830	5267135	305	8	20	63.3401	17.5883	0.407574	0.106114
Region_168694	chr17	5272600	5272747	147	6	13	49.2109	16.8386	0.536709	0.119205
Region_168695	chr17	5286217	5286442	225	7	13	53.619	19.4279	0.645236	0.0816078
Region_168696	chr17	5358270	5358549	279	4	13	28.4014	7.86065	0.907294	0.0604402
Region_168697	chr17	5365780	5365899	119	7	14	58.0204	19.5706	0.4205	0.14319
Region_168698	chr17	5373037	5373332	295	6	17	50.7347	14.5199	0.611702	0.0976889
Region_168699	chr17	5378239	5378425	186	4	12	34.2789	10.22	0.824959	0.0669839
Region_168700	chr17	5388509	5388583	74	6	12	44.9524	15.1025	0.900372	0.0618544
Region_168701	chr17	5391886	5392673	787	13	47	116.653	36.3447	0.836573	0.0641876
Region_168702	chr17	5395809	5396103	294	8	23	65.0816	22.3813	0.854847	0.0943735
Region_168703	chr17	5405057	5405195	138	5	15	45.4422	14.1872	0.881603	0.0770905
Region_168704	chr17	5408169	5408470	301	6	18	44.8367	12.3355	0.87246	0.073959
Region_168705	chr17	5424500	5424795	295	4	17	37.1361	10.0517	0.779184	0.0783903
Region_168706	chr17	5437202	5437602	400	9	23	69.9116	17.9233	0.771149	0.0721335
Region_168707	chr17	5449593	5449914	321	6	18	51.7891	15.0206	0.829659	0.0761236
Region_168708	chr17	5471010	5471114	104	4	12	29.6259	8.41412	0.694903	0.0975139
Region_168709	chr17	5497142	5497430	288	4	14	39.3061	13.829	0.482249	0.100988
Region_168710	chr17	5498942	5499247	305	7	19	54.551	17.5445	0.430089	0.122307
Region_168711	chr17	5510701	5510998	297	6	12	49.1429	12.6459	0.753794	0.0883495
Region_168712	chr17	5512318	5512433	115	4	13	31.9252	10.8009	0.836947	0.104807
Region_168713	chr17	5513486	5513938	452	11	33	96.3265	30.2587	0.594812	0.0787471
Region_168714	chr17	5523829	5524238	409	9	36	81.8912	22.503	0.663478	0.0990608
Region_168715	chr17	5531968	5532107	139	6	15	50.1361	17.906	0.720642	0.0943404
Region_168716	chr17	5540036	5540250	214	5	16	40.0612	11.769	0.614192	0.128019
Region_168717	chr17	5546816	5547070	254	4	16	34.5714	8.35021	0.749542	0.0917639
Region_168718	chr17	5557426	5557809	383	9	23	76.966	27.3637	0.511613	0.109242
Region_168719	chr17	5585446	5585796	350	10	31	86.2517	30.2453	0.835567	0.0624844
Region_168720	chr17	5586308	5586437	129	4	12	34.7687	11.8009	0.243797	0.0947336
Region_168721	chr17	5587351	5587692	341	7	27	62.7415	16.4017	0.263185	0.066058
Region_168722	chr17	5593817	5593959	142	8	12	70.6599	28.9871	0.318788	0.107402
Region_168723	chr17	5595642	5595848	206	8	21	66.7211	24.1465	0.23291	0.100524
Region_168724	chr17	5598954	5599354	400	8	32	78.8776	26.6306	0.196864	0.0796012
Region_168725	chr17	5606667	5607133	466	8	21	65.9728	23.0289	0.49164	0.0914685
Region_168726	chr17	5608705	5609173	468	9	28	74.9932	20.9358	0.438811	0.0922662
Region_168727	chr17	5610435	5611057	622	12	50	115.531	32.3532	0.411089	0.0795416
Region_168728	chr17	5613323	5613523	200	5	15	43.8844	15.1533	0.746956	0.0889968
Region_168729	chr17	5615340	5615658	318	5	17	40.8912	12.9711	0.741245	0.0897071
Region_168730	chr17	5617367	5617613	246	7	23	60.3946	16.5908	0.339145	0.0942415
Region_168731	chr17	5619011	5619608	597	17	48	134.041	41.5369	0.363952	0.0810661
Region_168732	chr17	5619968	5620300	332	6	18	47.3401	12.9522	0.441732	0.102457
Region_168733	chr17	5625613	5625967	354	9	22	70.8231	20.7512	0.468955	0.101292
Region_168734	chr17	5629245	5629450	205	6	16	48.1156	16.0357	0.347099	0.130086
Region_168735	chr17	5629606	5629775	169	4	16	41.5238	13.6082	0.412199	0.108546
Region_168736	chr17	5634089	5634447	358	5	13	37.9116	9.79791	0.634278	0.100419
Region_168737	chr17	5654233	5654568	335	5	12	42.0544	14.8692	0.519167	0.107055
Region_168738	chr17	5656235	5656662	427	5	17	39.7007	10.1721	0.597667	0.10132
Region_168739	chr17	5656890	5657526	636	8	19	59.9388	15.1215	0.531817	0.0785494
Region_168740	chr17	5658854	5659141	287	8	19	81.0204	38.1501	0.731417	0.0774706
Region_168741	chr17	5663219	5663414	195	6	19	55.8027	20.1248	0.572717	0.121462
Region_168742	chr17	5664911	5665248	337	8	21	63.7891	20.7471	0.602698	0.0829806
Region_168743	chr17	5668116	5668412	296	6	14	51.8435	20.8953	0.212674	0.0962774
Region_168744	chr17	5687266	5687723	457	8	22	77.1088	28.1435	0.770534	0.0759122
Region_168745	chr17	5687901	5688195	294	7	27	63.2313	18.9683	0.657026	0.0872797
Region_168746	chr17	5695034	5695371	337	8	27	78.0136	27.545	0.722098	0.0751194
Region_168747	chr17	5698163	5698474	311	7	17	54.6531	16.0058	0.601601	0.103595
Region_168748	chr17	5700117	5700685	568	11	27	87.6395	25.5367	0.525062	0.0783929
Region_168749	chr17	5715567	5715849	282	5	13	45.1905	12.9379	0.320255	0.0835505
Region_168750	chr17	5716025	5716159	134	4	12	34.5238	10.8586	0.588959	0.0870607
Region_168751	chr17	5717773	5718262	489	8	14	69.4626	26.7401	0.475519	0.104233
Region_168752	chr17	5726429	5726620	191	7	13	57.5646	18.1104	0.721361	0.071765
Region_168753	chr17	5726789	5727090	301	8	33	65.2313	15.1047	0.782222	0.0656343
Region_168754	chr17	5749161	5749383	222	4	12	34.9184	13.4325	0.833847	0.0887095
Region_168755	chr17	5752418	5752715	297	4	12	29.6599	9.31305	0.761778	0.098929
Region_168756	chr17	5759662	5759872	210	5	15	37.0272	10.8659	0.215906	0.115943
Region_168757	chr17	5763843	5764057	214	6	15	52.3129	16.3514	0.647905	0.0841677
Region_168758	chr17	5767680	5767901	221	5	15	42.2245	15.9695	0.856182	0.0786586
Region_168759	chr17	5768536	5768804	268	4	13	37.0748	12.229	0.860011	0.0749512
Region_168760	chr17	5772636	5773073	437	17	36	156.884	66.8846	0.258813	0.102812
Region_168761	chr17	5775750	5776070	320	5	13	39.6054	10.0924	0.680557	0.0898412
Region_168762	chr17	5785998	5786424	426	7	17	57.483	19.7347	0.738057	0.0786847
Region_168763	chr17	5791429	5791646	217	5	14	40.1701	11.4206	0.757017	0.0783605
Region_168764	chr17	5795606	5795862	256	5	19	43.4966	11.9934	0.722915	0.0850828
Region_168765	chr17	5798621	5798789	168	5	12	42.8435	15.9385	0.899266	0.0628196
Region_168766	chr17	5804616	5804923	307	4	14	31.6599	8.69774	0.685256	0.0923236
Region_168767	chr17	5855480	5855772	292	5	13	40.449	11.6049	0.859645	0.0881599
Region_168768	chr17	5856763	5857312	549	8	30	73.6667	27.1486	0.850675	0.0667963
Region_168769	chr17	5861726	5861969	243	5	12	43.1224	15.794	0.90396	0.0602852
Region_168770	chr17	5868775	5868851	76	4	13	39.6599	12.5679	0.833771	0.0661729
Region_168771	chr17	5872184	5872464	280	5	13	41.483	12.8614	0.859886	0.0735424
Region_168772	chr17	5882677	5882945	268	5	17	39.5986	11.5466	0.65356	0.093675
Region_168773	chr17	5884065	5884457	392	8	15	64.0272	22.1798	0.208444	0.0934123
Region_168774	chr17	5885732	5886028	296	5	12	41.2653	14.9599	0.808316	0.0711088
Region_168775	chr17	5897113	5897261	148	7	19	61.9932	21.6483	0.719796	0.126878
Region_168776	chr17	5921691	5921930	239	5	12	38.4558	11.856	0.7431	0.0965275
Region_168777	chr17	5931750	5931863	113	8	14	63.483	25.0953	0.74186	0.116026
Region_168778	chr17	5941614	5941968	354	9	27	79.2721	26.7376	0.604569	0.0717402
Region_168779	chr17	5942569	5942835	266	5	19	39.1224	10.4356	0.727462	0.101787
Region_168780	chr17	5943978	5944288	310	7	22	63.8095	25.3802	0.647635	0.0987236
Region_168781	chr17	5950966	5951159	193	7	18	59.1497	19.4099	0.827745	0.0778536
Region_168782	chr17	5970580	5970934	354	5	15	39.5034	12.1008	0.836734	0.0795605
Region_168783	chr17	5972420	5972624	204	6	20	45.619	14.3175	0.88263	0.0615934
Region_168784	chr17	5976385	5976605	220	6	18	53.7347	16.1942	0.742481	0.105035
Region_168785	chr17	5988377	5988523	146	6	26	61.1769	17.3658	0.896827	0.0629459
Region_168786	chr17	5995115	5995202	87	6	15	52.3129	19.3075	0.815338	0.0975576
Region_168787	chr17	6006201	6006464	263	5	18	41.5782	11.4831	0.597513	0.136379
Region_168788	chr17	6007186	6007377	191	9	24	76.2449	22.8592	0.837654	0.0729391
Region_168789	chr17	6021530	6021797	267	6	13	53.4218	14.5366	0.670242	0.0896641
Region_168790	chr17	6027962	6028285	323	5	15	48.7075	19.9826	0.831053	0.0743258
Region_168791	chr17	6028493	6029046	553	15	60	139.544	31.9454	0.46626	0.0871124
Region_168792	chr17	6032993	6033169	176	5	14	41.9524	12.4798	0.802819	0.083158
Region_168793	chr17	6037984	6038386	402	5	14	40.5714	15.1278	0.860316	0.0720336
Region_168794	chr17	6038831	6039099	268	5	15	40.449	11.7888	0.847285	0.0692918
Region_168795	chr17	6042599	6042926	327	6	13	49.898	15.6755	0.840634	0.0683012
Region_168796	chr17	6045104	6045736	632	9	31	75.5238	17.4699	0.849371	0.0668908
Region_168797	chr17	6062025	6062191	166	6	14	46.898	17.9534	0.750743	0.0813661
Region_168798	chr17	6063420	6064018	598	15	58	131.912	37.5868	0.658447	0.0712581
Region_168799	chr17	6065188	6065667	479	9	17	75.932	27.9576	0.576379	0.108592
Region_168800	chr17	6067182	6067672	490	8	27	67.9116	19.7286	0.57531	0.096177
Region_168801	chr17	6077715	6078164	449	8	18	68.0612	22.7404	0.861079	0.0657656
Region_168802	chr17	6078508	6078761	253	9	29	86.5238	34.755	0.811777	0.06752
Region_168803	chr17	6084694	6084865	171	7	24	61.2721	18.2507	0.84401	0.0635532
Region_168804	chr17	6089061	6089321	260	7	17	60.2993	18.5994	0.835281	0.0600515
Region_168805	chr17	6089472	6089847	375	9	18	89.0136	36.7701	0.812347	0.0754317
Region_168806	chr17	6098417	6098811	394	8	14	70.2789	24.5711	0.7955	0.0792839
Region_168807	chr17	6099595	6099805	210	6	15	46.0272	15.6603	0.873684	0.0700229
Region_168808	chr17	6105448	6105828	380	7	14	57.9456	20.4145	0.392099	0.106675
Region_168809	chr17	6119615	6120039	424	11	28	96.2313	33.6261	0.63888	0.0746952
Region_168810	chr17	6130280	6130466	186	5	13	42.7347	17.2231	0.646953	0.106559
Region_168811	chr17	6134326	6134736	410	9	22	71.102	19.6677	0.665279	0.0920447
Region_168812	chr17	6135664	6135926	262	5	14	42.9932	15.6715	0.441574	0.115131
Region_168813	chr17	6138236	6138448	212	7	19	69.2653	23.5582	0.778472	0.0666243
Region_168814	chr17	6143319	6143683	364	6	24	52.4966	13.6318	0.442598	0.104399
Region_168815	chr17	6153701	6154373	672	10	49	83.8231	18.3992	0.317781	0.0741127
Region_168816	chr17	6154936	6155191	255	8	22	71.7347	23.6221	0.345484	0.089006
Region_168817	chr17	6159808	6160604	796	24	62	208.85	72.9885	0.635553	0.0654474
Region_168818	chr17	6161486	6161666	180	5	13	45.7619	15.0867	0.386665	0.107301
Region_168819	chr17	6163520	6163870	350	6	22	49.5782	13.975	0.612067	0.092361
Region_168820	chr17	6164356	6164849	493	9	22	82.6327	32.2093	0.37571	0.0965097
Region_168821	chr17	6171575	6171911	336	9	25	76.9048	24.6233	0.40583	0.107025
Region_168822	chr17	6172103	6172277	174	5	12	40.9524	13.0664	0.274238	0.11539
Region_168823	chr17	6172674	6172866	192	5	14	37.0272	13.1112	0.454168	0.118542
Region_168824	chr17	6173369	6173849	480	6	16	53.9048	16.6919	0.351776	0.0958894
Region_168825	chr17	6179939	6180116	177	5	15	38.9728	12.9688	0.36138	0.132324
Region_168826	chr17	6180943	6181392	449	9	35	88.8571	26.166	0.557001	0.081613
Region_168827	chr17	6184924	6185213	289	5	14	40.932	11.6311	0.387722	0.105703
Region_168828	chr17	6185994	6186112	118	5	15	38.8844	14.5185	0.524372	0.116343
Region_168829	chr17	6195841	6196204	363	7	27	58.6599	15.1248	0.352753	0.110677
Region_168830	chr17	6199184	6199381	197	7	14	53.6463	18.0243	0.511002	0.105649
Region_168831	chr17	6204248	6204724	476	9	27	72.1156	20.7122	0.363764	0.0985355
Region_168832	chr17	6206536	6206672	136	5	14	43.9252	16.8637	0.402072	0.120438
Region_168833	chr17	6207447	6207818	371	10	13	80.9116	26.6049	0.437677	0.101749
Region_168834	chr17	6208995	6209134	139	7	13	59.3197	21.4345	0.411601	0.116504
Region_168835	chr17	6211422	6211738	316	8	18	66.8571	19.6396	0.355784	0.120693
Region_168836	chr17	6218234	6218772	538	9	29	74.9048	18.9206	0.51015	0.0964378
Region_168837	chr17	6231678	6231767	89	4	12	33.7415	11.8003	0.383363	0.130959
Region_168838	chr17	6232504	6233176	672	17	45	142.939	43.6634	0.353255	0.0800897
Region_168839	chr17	6238706	6239157	451	10	14	80.8299	29.3151	0.365017	0.100265
Region_168840	chr17	6240589	6241106	517	11	29	88.6054	22.6243	0.310994	0.103346
Region_168841	chr17	6242586	6242942	356	7	16	59.2041	21.484	0.425423	0.10893
Region_168842	chr17	6247853	6248245	392	9	34	76.5782	20.4346	0.428809	0.101935
Region_168843	chr17	6248945	6249212	267	10	19	83.0068	26.7452	0.499736	0.119278
Region_168844	chr17	6253734	6254039	305	4	14	35.8503	10.1592	0.52085	0.113487
Region_168845	chr17	6257334	6257727	393	12	24	99.9048	30.6588	0.18133	0.0668694
Region_168846	chr17	6260492	6260888	396	7	14	60.0748	24.2445	0.444878	0.115911
Region_168847	chr17	6274745	6274909	164	6	13	53.3061	20.8016	0.370061	0.118393
Region_168848	chr17	6279500	6279861	361	5	19	41.1973	10.8278	0.460135	0.0928169
Region_168849	chr17	6285150	6285316	166	6	17	55.0612	17.0439	0.484528	0.13264
Region_168850	chr17	6290226	6290588	362	6	13	49.9048	14.0972	0.443394	0.0914892
Region_168851	chr17	6295029	6295203	174	5	14	39.2449	12.4117	0.305887	0.139913
Region_168852	chr17	6300078	6300411	333	7	22	53.9388	15.9078	0.351828	0.100166
Region_168853	chr17	6305535	6305726	191	5	18	45.9252	17.5441	0.288471	0.103046
Region_168854	chr17	6317709	6317904	195	6	15	49.3878	14.7998	0.514646	0.104224
Region_168855	chr17	6318335	6318564	229	7	26	53.8912	14.8928	0.53676	0.135621
Region_168856	chr17	6323062	6323451	389	10	39	89.4694	26.4084	0.509432	0.0962079
Region_168857	chr17	6324537	6324872	335	9	22	73.5986	23.6689	0.35266	0.102539
Region_168858	chr17	6326086	6326482	396	8	25	66.0748	23.0396	0.274497	0.10389
Region_168859	chr17	6327824	6328441	617	11	29	91.932	22.3324	0.430974	0.0848503
Region_168860	chr17	6338233	6338639	406	6	15	49.2177	15.8363	0.388566	0.104473
Region_168861	chr17	6339724	6340129	405	8	29	70.3265	21.0788	0.333269	0.0964492
Region_168862	chr17	6344584	6345077	493	14	53	122.803	33.5693	0.542155	0.0842104
Region_168863	chr17	6346396	6347017	621	10	31	90.932	32.0096	0.3496	0.0948336
Region_168864	chr17	6349044	6349495	451	10	38	92.2041	24.8279	0.436228	0.103288
Region_168865	chr17	6349680	6349968	288	8	20	60.4082	18.6935	0.48968	0.100934
Region_168866	chr17	6358675	6359069	394	6	21	49.102	12.9063	0.244451	0.0997176
Region_168867	chr17	6363958	6364180	222	7	16	63.7007	27.4432	0.449722	0.120275
Region_168868	chr17	6371676	6371821	145	6	19	42.9796	13.2352	0.630546	0.132508
Region_168869	chr17	6372868	6373001	133	5	12	36.7415	11.5818	0.589196	0.136115
Region_168870	chr17	6373945	6374187	242	5	12	40.5918	12.1766	0.520245	0.1275
Region_168871	chr17	6376322	6376553	231	6	17	54.6531	18.2034	0.624346	0.110552
Region_168872	chr17	6387973	6388299	326	7	15	55.5374	15.4513	0.325414	0.0854883
Region_168873	chr17	6393755	6394143	388	7	19	67.4898	23.1136	0.205031	0.0852925
Region_168874	chr17	6394553	6394936	383	7	24	61.6122	22.7447	0.418764	0.08528
Region_168875	chr17	6396356	6396785	429	11	21	86.7483	27.9897	0.520364	0.0920797
Region_168876	chr17	6416495	6416908	413	7	13	63.449	24.6696	0.594761	0.0908267
Region_168877	chr17	6425929	6426426	497	16	33	151.578	56.2302	0.396011	0.0838199
Region_168878	chr17	6427203	6427407	204	6	15	60.8912	21.2294	0.341683	0.0885483
Region_168879	chr17	6432875	6433318	443	9	26	85.5646	31.5041	0.369384	0.0872967
Region_168880	chr17	6450633	6451010	377	5	13	37.7279	12.7191	0.428719	0.11125
Region_168881	chr17	6456054	6456339	285	6	17	55.9728	22.3631	0.522825	0.104453
Region_168882	chr17	6459132	6459544	412	8	18	71.7279	28.2905	0.386493	0.108196
Region_168883	chr17	6465562	6465693	131	7	12	65.2993	23.7958	0.368745	0.11858
Region_168884	chr17	6465852	6466059	207	6	18	53.4966	19.2394	0.615733	0.09724
Region_168885	chr17	6466549	6466920	371	8	25	66.0272	19.4915	0.605133	0.104576
Region_168886	chr17	6476574	6476777	203	5	14	42.7143	16.183	0.576096	0.130337
Region_168887	chr17	6482366	6483093	727	13	42	98.7007	27.2466	0.375915	0.0879789
Region_168888	chr17	6492572	6492725	153	4	12	31.4286	11.8634	0.691253	0.125718
Region_168889	chr17	6496792	6496945	153	5	14	37.3333	12.1708	0.366669	0.119845
Region_168890	chr17	6500020	6500414	394	7	28	73.6871	25.1875	0.667283	0.108756
Region_168891	chr17	6505518	6505839	321	5	12	42.1224	15.2706	0.750985	0.0765517
Region_168892	chr17	6527114	6527354	240	5	13	56.0204	18.7341	0.431557	0.124122
Region_168893	chr17	6533523	6533697	174	5	16	40.0068	13.1958	0.514657	0.123057
Region_168894	chr17	6536740	6537101	361	7	15	61.7687	26.5369	0.554321	0.11586
Region_168895	chr17	6548616	6548872	256	8	13	74.585	32.628	0.279135	0.092954
Region_168896	chr17	6652376	6652463	87	5	12	51.4626	25.6072	0.567837	0.125604
Region_168897	chr17	6655227	6655677	450	19	45	167.905	61.1663	0.0985028	0.0690673
Region_168898	chr17	6660532	6660886	354	9	27	71.9796	26.0475	0.293054	0.101641
Region_168899	chr17	6662193	6662532	339	5	20	39.6803	9.79305	0.286779	0.093346
Region_168900	chr17	6668748	6669351	603	13	46	109.721	29.5284	0.316748	0.0905109
Region_168901	chr17	6672369	6672784	415	10	33	85.4218	23.4634	0.585746	0.0902722
Region_168902	chr17	6673231	6673759	528	11	36	91.1429	23.7833	0.636097	0.0778627
Region_168903	chr17	6675871	6676242	371	7	20	55.8435	17.1443	0.791198	0.0654404
Region_168904	chr17	6679395	6679815	420	9	23	68.0748	18.9115	0.437019	0.0931073
Region_168905	chr17	6681208	6681414	206	4	12	33.1088	9.82667	0.336043	0.103737
Region_168906	chr17	6684506	6684725	219	6	14	50.551	18.3882	0.284817	0.117756
Region_168907	chr17	6686649	6686920	271	5	13	42.9592	15.8611	0.347437	0.117485
Region_168908	chr17	6687413	6688080	667	17	39	141.129	42.7055	0.412057	0.0911938
Region_168909	chr17	6694226	6694510	284	7	17	55.5238	17.5614	0.438113	0.107622
Region_168910	chr17	6694728	6694938	210	4	14	34.5442	9.72092	0.304818	0.108985
Region_168911	chr17	6707772	6708075	303	7	23	53.9728	14.4776	0.426924	0.125775
Region_168912	chr17	6710041	6710482	441	11	25	100.687	35.7862	0.3522	0.0983991
Region_168913	chr17	6717433	6718002	569	9	29	69.9864	18.8716	0.56411	0.110552
Region_168914	chr17	6719112	6719251	139	5	12	40.3605	13.4795	0.438404	0.110398
Region_168915	chr17	6723029	6723255	226	7	19	52.2313	15.9572	0.630951	0.100929
Region_168916	chr17	6733510	6734339	829	11	38	86.483	20.7061	0.640497	0.0789598
Region_168917	chr17	6737976	6738189	213	6	17	49.1973	14.5718	0.668305	0.104457
Region_168918	chr17	6771027	6771173	146	4	14	35.3265	10.9151	0.528754	0.13751
Region_168919	chr17	6779874	6780355	481	7	13	62.2245	26.4782	0.296075	0.0922927
Region_168920	chr17	6794441	6794636	195	5	14	41.7143	13.3683	0.399123	0.119205
Region_168921	chr17	6797568	6797696	128	4	14	37.4082	11.7349	0.377588	0.110839
Region_168922	chr17	6800450	6800851	401	13	31	120.306	46.4573	0.577064	0.0856778
Region_168923	chr17	6809380	6809833	453	7	26	56.5442	15.4797	0.48337	0.103206
Region_168924	chr17	6812301	6812481	180	5	12	43.034	18.0066	0.333813	0.0886744
Region_168925	chr17	6815090	6815485	395	11	21	93.8367	36.1697	0.626877	0.0857027
Region_168926	chr17	6828617	6828846	229	5	14	39.2313	11.6007	0.308473	0.112143
Region_168927	chr17	6838426	6838701	275	6	14	43.4694	12.1679	0.580996	0.0993687
Region_168928	chr17	6844027	6844287	260	6	17	48.1156	13.9065	0.352509	0.10422
Region_168929	chr17	6857216	6857518	302	6	21	55.1224	16.628	0.593766	0.10112
Region_168930	chr17	6901500	6901794	294	8	20	62.2109	17.44	0.644048	0.086996
Region_168931	chr17	6913528	6913787	259	6	16	49.6803	14.4601	0.245404	0.0731094
Region_168932	chr17	6916032	6916180	148	4	15	38.6803	13.4072	0.541323	0.121221
Region_168933	chr17	6918625	6918892	267	6	12	46.2109	13.0301	0.405692	0.10452
Region_168934	chr17	6919215	6919314	99	4	12	34.7891	11.5748	0.392333	0.117358
Region_168935	chr17	6921095	6921241	146	4	13	33.1565	9.7501	0.439537	0.137048
Region_168936	chr17	6932204	6932413	209	7	21	60.0068	18.4192	0.338212	0.124976
Region_168937	chr17	6937201	6937513	312	7	12	61.0884	21.8563	0.689527	0.0730008
Region_168938	chr17	6940527	6940891	364	7	25	61.7823	20.1961	0.337811	0.093888
Region_168939	chr17	6942729	6942959	230	8	32	81.3129	23.9768	0.548969	0.106889
Region_168940	chr17	6952662	6952934	272	10	24	82.4014	25.2021	0.55791	0.101112
Region_168941	chr17	6953362	6953619	257	7	22	54.4762	14.2763	0.410606	0.107043
Region_168942	chr17	6953807	6954094	287	6	22	52.3061	15.6711	0.33597	0.0981593
Region_168943	chr17	6967262	6967547	285	9	29	85.8367	29.293	0.529313	0.0934168
Region_168944	chr17	6974847	6975133	286	6	19	43.9932	11.9774	0.637211	0.103183
Region_168945	chr17	6977176	6977408	232	4	12	34.0544	10.2862	0.71551	0.109486
Region_168946	chr17	6982689	6982919	230	6	15	49.1293	19.9274	0.462992	0.121664
Region_168947	chr17	7008766	7009047	281	5	16	43.2653	15.058	0.894763	0.0617666
Region_168948	chr17	7038054	7038214	160	6	13	45.7347	14.1834	0.801447	0.0604014
Region_168949	chr17	7048893	7049320	427	8	33	66.5102	20.6919	0.865727	0.0621252
Region_168950	chr17	7060013	7060407	394	8	25	67.1565	19.7181	0.701518	0.0748925
Region_168951	chr17	7062832	7063124	292	4	13	32.3333	9.4625	0.690087	0.114152
Region_168952	chr17	7063692	7064048	356	5	19	41.1769	11.5567	0.644123	0.0883181
Region_168953	chr17	7064934	7065176	242	9	20	76.0544	30.5468	0.78609	0.0674831
Region_168954	chr17	7074468	7074750	282	7	24	57.1837	13.7617	0.84272	0.0654355
Region_168955	chr17	7079738	7079832	94	6	14	44.1361	14.9784	0.476202	0.122971
Region_168956	chr17	7084208	7084295	87	4	12	39.2041	12.413	0.40737	0.0872393
Region_168957	chr17	7088847	7089049	202	7	16	60.9252	23.3796	0.66458	0.137071
Region_168958	chr17	7106066	7106349	283	8	23	68.1769	21.2937	0.763476	0.0709429
Region_168959	chr17	7141723	7142240	517	14	42	107.891	28.5981	0.189739	0.0883649
Region_168960	chr17	7159566	7159907	341	9	36	70.0612	17.2778	0.652355	0.0756434
Region_168961	chr17	7169009	7169215	206	6	13	48.0544	14.4615	0.428751	0.133538
Region_168962	chr17	7169607	7169768	161	7	22	61.3401	27.5777	0.378482	0.140622
Region_168963	chr17	7181580	7181693	113	5	17	41.7687	13.4032	0.826808	0.0674205
Region_168964	chr17	7197954	7198211	257	6	13	50.1769	17.8001	0.770446	0.0668524
Region_168965	chr17	7240862	7241137	275	6	15	52.3673	19.4644	0.814765	0.0749911
Region_168966	chr17	7252954	7253338	384	9	30	73.6871	22.811	0.58077	0.0740635
Region_168967	chr17	7272474	7272722	248	4	13	32.6054	8.0338	0.330184	0.108109
Region_168968	chr17	7295928	7296202	274	12	15	120.966	61.366	0.589594	0.076283
Region_168969	chr17	7333525	7333773	248	7	16	61.0816	24.4486	0.830133	0.0614183
Region_168970	chr17	7339244	7339820	576	19	50	155.857	41.6046	0.453037	0.0891901
Region_168971	chr17	7360179	7360381	202	4	12	32.7959	11.2937	0.641213	0.0850407
Region_168972	chr17	7457739	7458003	264	5	12	45.966	13.9654	0.844136	0.0694189
Region_168973	chr17	7486955	7487168	213	4	14	31.8435	9.26305	0.619129	0.0787808
Region_168974	chr17	7509728	7510006	278	7	14	56.4762	22.5085	0.790135	0.0649278
Region_168975	chr17	7523072	7523340	268	8	17	65.3605	26.2895	0.235209	0.0687413
Region_168976	chr17	7542999	7543278	279	7	16	57.1905	19.0124	0.651226	0.0919958
Region_168977	chr17	7555368	7555548	180	7	13	53.3605	20.9497	0.676861	0.110179
Region_168978	chr17	7637718	7638184	466	11	30	88.0272	24.8094	0.69048	0.0721602
Region_168979	chr17	7712835	7713096	261	9	18	84.5646	29.6879	0.347214	0.0815241
Region_168980	chr17	7722413	7722681	268	6	21	49.3197	12.341	0.443714	0.0861966
Region_168981	chr17	7734355	7734836	481	13	24	109.864	40.4417	0.705744	0.0684245
Region_168982	chr17	7736417	7736842	425	7	15	58.4626	23.0337	0.657182	0.0977657
Region_168983	chr17	7749778	7749921	143	6	19	44.7075	14.6877	0.844941	0.074159
Region_168984	chr17	7771861	7772174	313	6	16	47.6803	16.4862	0.816298	0.0659814
Region_168985	chr17	7774124	7774303	179	7	15	58.0068	26.1218	0.124	0.0841941
Region_168986	chr17	7785692	7786052	360	7	20	63.7347	18.799	0.838604	0.0792736
Region_168987	chr17	7797236	7797469	233	5	12	41.2041	16.9115	0.604429	0.113899
Region_168988	chr17	7825154	7825484	330	6	17	48.2993	13.3521	0.295988	0.0793538
Region_168989	chr17	7873059	7873313	254	4	13	33.2993	12.7593	0.739949	0.0839082
Region_168990	chr17	7922335	7922631	296	8	21	59.8707	16.7999	0.623485	0.0905951
Region_168991	chr17	7955606	7955891	285	9	31	75.415	25.6074	0.811738	0.0821232
Region_168992	chr17	7978714	7978881	167	5	12	38.7279	12.7926	0.479767	0.0976501
Region_168993	chr17	7984245	7984810	565	9	30	66.7347	17.007	0.812557	0.0637235
Region_168994	chr17	7997382	7997654	272	5	12	46.8435	18.08	0.304069	0.0673194
Region_168995	chr17	8027460	8027771	311	4	12	34.2721	10.9823	0.797454	0.105098
Region_168996	chr17	8051605	8051907	302	6	16	49.7007	17.9449	0.753219	0.0752768
Region_168997	chr17	8053538	8053829	291	9	26	91.8639	35.0592	0.342462	0.119075
Region_168998	chr17	8055542	8055790	248	5	15	46.7075	15.7733	0.868763	0.0667308
Region_168999	chr17	8056578	8057307	729	21	63	184.143	69.2865	0.338274	0.0655158
Region_169000	chr17	8060498	8060956	458	6	22	56.6939	17.2184	0.388822	0.0650928
Region_169001	chr17	8061228	8061524	296	7	21	62.0884	17.2817	0.688375	0.0926483
Region_169002	chr17	8062501	8062595	94	6	13	53.415	20.2098	0.519508	0.13687
Region_169003	chr17	8062915	8063199	284	7	12	58.1156	20.0631	0.221251	0.0756485
Region_169004	chr17	8066486	8066807	321	10	29	78.034	23.9121	0.760436	0.0666597
Region_169005	chr17	8068253	8068901	648	15	35	141.054	54.9168	0.642368	0.0650654
Region_169006	chr17	8085442	8085611	169	6	12	44.4014	15.9694	0.702623	0.124264
Region_169007	chr17	8089155	8089351	196	5	12	39.5306	13.6895	0.479329	0.119308
Region_169008	chr17	8101687	8102142	455	8	24	73.1156	28.782	0.779512	0.0650346
Region_169009	chr17	8129670	8130055	385	7	20	54.6939	19.2936	0.397804	0.0762057
Region_169010	chr17	8137697	8137837	140	6	12	48.2585	16.0082	0.496614	0.0985984
Region_169011	chr17	8167814	8167936	122	4	13	36.1973	12.0095	0.912946	0.0623872
Region_169012	chr17	8191058	8191390	332	6	16	49.1497	16.5965	0.786082	0.0894724
Region_169013	chr17	8195842	8196015	173	6	13	49.7143	19.6068	0.796113	0.0823287
Region_169014	chr17	8249651	8250044	393	7	29	59.3197	16.1995	0.204807	0.0607311
Region_169015	chr17	8314118	8314359	241	4	12	35.1769	11.9191	0.821869	0.080892
Region_169016	chr17	8317783	8318063	280	6	12	43.4082	14.3134	0.631745	0.0920096
Region_169017	chr17	8332112	8332298	186	4	12	34.7823	13.5553	0.715889	0.097286
Region_169018	chr17	8332627	8332793	166	7	19	57.9184	17.961	0.21422	0.100652
Region_169019	chr17	8354803	8355127	324	5	12	35.9252	9.63163	0.753515	0.0992163
Region_169020	chr17	8379816	8380200	384	5	15	38.6463	10.3314	0.785095	0.0830704
Region_169021	chr17	8384985	8385312	327	6	19	51.2517	15.7779	0.0748111	0.0726825
Region_169022	chr17	8388436	8388629	193	5	16	41.3401	12.6326	0.723739	0.0761959
Region_169023	chr17	8399092	8399456	364	9	16	74.8367	23.2547	0.793469	0.0670946
Region_169024	chr17	8417968	8418279	311	5	16	41.6122	14.1897	0.470279	0.0843783
Region_169025	chr17	8428962	8429279	317	6	17	53.0884	18.4669	0.824559	0.0750121
Region_169026	chr17	8452037	8452359	322	6	17	47.5102	14.8178	0.861137	0.0624202
Region_169027	chr17	8474210	8474369	159	4	13	31.2653	9.94735	0.844425	0.0627825
Region_169028	chr17	8494697	8494988	291	4	12	32.6939	9.33297	0.6408	0.141404
Region_169029	chr17	8499968	8500287	319	4	13	32.1293	10.4902	0.818102	0.0679985
Region_169030	chr17	8513583	8513977	394	6	14	47.3129	13.8241	0.876391	0.0706261
Region_169031	chr17	8527115	8527214	99	4	12	41.3741	13.9142	0.73753	0.0753371
Region_169032	chr17	8556399	8556723	324	6	20	49.9116	13.2432	0.575281	0.0796362
Region_169033	chr17	8570836	8571002	166	5	14	37.0612	11.1535	0.79042	0.0868756
Region_169034	chr17	8574838	8575105	267	8	16	69.3129	22.5102	0.524603	0.0858944
Region_169035	chr17	8589105	8589420	315	5	12	39.6531	10.7727	0.870426	0.0772709
Region_169036	chr17	8622101	8622166	65	4	12	35.6667	11.744	0.830193	0.104642
Region_169037	chr17	8625111	8625366	255	6	17	53.1973	15.2251	0.727614	0.0847705
Region_169038	chr17	8636351	8636691	340	5	12	39.2517	13.0004	0.794798	0.0770856
Region_169039	chr17	8649244	8649453	209	6	17	52.5238	19.3643	0.359485	0.130429
Region_169040	chr17	8668953	8669085	132	7	22	60.1361	25.9445	0.305426	0.154822
Region_169041	chr17	8701276	8701535	259	7	17	56.1497	18.1883	0.866161	0.0662101
Region_169042	chr17	8707236	8707713	477	8	27	66.5034	19.2476	0.61337	0.096691
Region_169043	chr17	8710186	8710603	417	8	23	63.9728	18.1648	0.724177	0.0715483
Region_169044	chr17	8711100	8711480	380	8	26	65.7007	16.8837	0.867938	0.0691237
Region_169045	chr17	8729992	8730238	246	6	19	45.0816	13.7754	0.833369	0.0725288
Region_169046	chr17	8775243	8775456	213	5	14	43.102	19.0068	0.745397	0.0823315
Region_169047	chr17	8789374	8790138	764	14	49	129.714	40.8804	0.730905	0.0606978
Region_169048	chr17	8818200	8818643	443	7	21	58.5578	19.3469	0.440204	0.098264
Region_169049	chr17	8831746	8832070	324	7	19	59.8095	18.5363	0.629737	0.0898407
Region_169050	chr17	8838244	8838394	150	8	13	61.9932	21.5001	0.458549	0.121402
Region_169051	chr17	8845004	8845208	204	3	12	28.2313	8.29017	0.406762	0.125045
Region_169052	chr17	8850657	8850760	103	4	14	37.5034	16.3717	0.795324	0.0958001
Region_169053	chr17	8855726	8856111	385	13	40	106.095	33.1841	0.501847	0.121928
Region_169054	chr17	8866254	8866456	202	7	24	65.2245	24.8675	0.739703	0.0857403
Region_169055	chr17	8869279	8869577	298	8	14	69.4558	24.3961	0.457338	0.109919
Region_169056	chr17	8870307	8871802	1495	26	87	235.558	72.5243	0.511592	0.0683796
Region_169057	chr17	8875137	8875193	56	7	14	49.4626	17.7572	0.407666	0.141925
Region_169058	chr17	8879041	8879413	372	7	25	63.3129	19.732	0.673609	0.0868929
Region_169059	chr17	8891883	8892192	309	12	21	101.102	38.2751	0.484782	0.103318
Region_169060	chr17	8892380	8892566	186	5	13	45.932	18.1827	0.402621	0.105577
Region_169061	chr17	8895056	8895535	479	10	37	87.3605	27.5417	0.300358	0.0674215
Region_169062	chr17	8917581	8917758	177	5	13	37.6803	9.97874	0.644893	0.119148
Region_169063	chr17	8923070	8923461	391	5	16	40.8776	10.3982	0.457651	0.10702
Region_169064	chr17	8939473	8939731	258	7	14	56.7279	17.8412	0.337315	0.0876947
Region_169065	chr17	8945805	8946440	635	11	25	105.823	41.0629	0.357696	0.0924189
Region_169066	chr17	8946610	8946929	319	5	14	37.1837	10.0253	0.461434	0.110756
Region_169067	chr17	8948994	8949266	272	5	14	38.6735	11.1982	0.29843	0.0954317
Region_169068	chr17	8956591	8956823	232	5	13	43.1156	17.4028	0.247622	0.100378
Region_169069	chr17	8959410	8960083	673	12	17	93.6735	27.6436	0.535642	0.0860591
Region_169070	chr17	8964011	8964255	244	7	15	57.3061	22.7815	0.326774	0.107115
Region_169071	chr17	8972592	8972759	167	5	14	38.5238	12.3999	0.573075	0.116344
Region_169072	chr17	8985977	8986197	220	4	13	31.1156	9.56629	0.709162	0.0687271
Region_169073	chr17	9017474	9017846	372	10	22	82.7007	26.6596	0.17325	0.0632872
Region_169074	chr17	9019601	9019772	171	4	12	31.3673	9.88293	0.841705	0.0962482
Region_169075	chr17	9020249	9020408	159	5	13	38.9252	13.3427	0.543625	0.124523
Region_169076	chr17	9028652	9028914	262	4	12	31.5646	8.25955	0.703319	0.107925
Region_169077	chr17	9034822	9034969	147	5	12	47.3469	18.2196	0.768191	0.11418
Region_169078	chr17	9044871	9045186	315	6	14	51.6599	16.7297	0.757619	0.0817218
Region_169079	chr17	9049577	9049823	246	4	12	34.415	9.71219	0.84534	0.093879
Region_169080	chr17	9053049	9053317	268	6	15	50.5306	15.3142	0.173219	0.0945746
Region_169081	chr17	9057461	9057792	331	8	19	68.8639	23.0558	0.744527	0.080797
Region_169082	chr17	9060462	9060699	237	5	13	43.585	15.4857	0.710076	0.0968393
Region_169083	chr17	9064287	9064626	339	6	19	44.6939	12.8855	0.727636	0.0969787
Region_169084	chr17	9065974	9066354	380	5	16	42.6054	10.3531	0.787682	0.113312
Region_169085	chr17	9070881	9071391	510	14	39	124.007	43.6224	0.682227	0.0857592
Region_169086	chr17	9084264	9084470	206	4	12	30.8503	10.6452	0.193111	0.104069
Region_169087	chr17	9086823	9087034	211	3	12	30.6667	8.28957	0.350068	0.112867
Region_169088	chr17	9102880	9103191	311	4	15	36.9796	9.9012	0.726004	0.0976591
Region_169089	chr17	9107430	9107506	76	4	12	35.3265	10.0425	0.680826	0.103104
Region_169090	chr17	9112329	9112498	169	5	20	45.5646	13.9716	0.657647	0.122148
Region_169091	chr17	9113257	9113528	271	5	15	41.1497	12.3773	0.863862	0.0661777
Region_169092	chr17	9119717	9119923	206	4	12	30.9116	10.7442	0.555766	0.111478
Region_169093	chr17	9123922	9124238	316	7	27	53.5578	13.6974	0.814093	0.0752287
Region_169094	chr17	9124651	9124931	280	7	13	69.898	29.7721	0.804141	0.0620077
Region_169095	chr17	9125750	9126081	331	8	20	68.4286	20.969	0.649772	0.108693
Region_169096	chr17	9142894	9143199	305	6	20	50.0476	16.0134	0.8461	0.0648877
Region_169097	chr17	9153706	9154076	370	9	27	77.0408	27.6534	0.825419	0.0638838
Region_169098	chr17	9164694	9164924	230	6	18	52.2313	19.6166	0.657389	0.0964921
Region_169099	chr17	9167443	9167994	551	9	29	75.2041	21.5721	0.670153	0.0845628
Region_169100	chr17	9184848	9185025	177	7	18	59.1769	21.3816	0.838147	0.0953333
Region_169101	chr17	9194317	9194531	214	6	14	54.0408	22.8802	0.815689	0.0680796
Region_169102	chr17	9206936	9207247	311	10	28	81.6939	29.2646	0.745796	0.105231
Region_169103	chr17	9207445	9207596	151	5	15	40.2177	11.9488	0.879429	0.0768113
Region_169104	chr17	9238625	9238916	291	5	14	40.0884	13.5793	0.776964	0.0661575
Region_169105	chr17	9244556	9244794	238	8	33	66.7891	21.5696	0.903741	0.065636
Region_169106	chr17	9258816	9260255	1439	25	83	214.313	65.9616	0.676443	0.0612946
Region_169107	chr17	9261784	9262176	392	8	23	74.3946	28.1959	0.874381	0.0656724
Region_169108	chr17	9273622	9273790	168	6	18	47.1156	16.692	0.778288	0.0681107
Region_169109	chr17	9292161	9292359	198	6	14	50.4558	17.044	0.209617	0.0708603
Region_169110	chr17	9322095	9322278	183	5	13	40.932	13.4208	0.876992	0.0731606
Region_169111	chr17	9339752	9339852	100	4	14	34.7619	10.9234	0.911293	0.0820136
Region_169112	chr17	9340018	9340172	154	4	14	30.4286	10.0335	0.523785	0.108246
Region_169113	chr17	9348883	9349136	253	8	22	61.3878	17.8316	0.784381	0.0634382
Region_169114	chr17	9370456	9370655	199	5	13	36.7755	11.633	0.790569	0.0777925
Region_169115	chr17	9423832	9424019	187	6	15	51.034	15.1565	0.910724	0.063659
Region_169116	chr17	9427145	9427639	494	8	31	64.8163	18.2088	0.748604	0.0689126
Region_169117	chr17	9444838	9445279	441	6	15	44.7687	12.0285	0.712834	0.0935595
Region_169118	chr17	9446379	9446574	195	4	14	34.7347	9.62042	0.828869	0.0856286
Region_169119	chr17	9489831	9490077	246	6	15	46.7415	15.6052	0.868897	0.0654702
Region_169120	chr17	9499047	9499377	330	4	15	37.2041	10.2476	0.761041	0.0689407
Region_169121	chr17	9514879	9515174	295	6	20	52.5714	13.1623	0.769216	0.0683207
Region_169122	chr17	9535711	9535950	239	6	16	48.5986	15.6829	0.69469	0.0885875
Region_169123	chr17	9566239	9566463	224	6	13	47.1293	14.165	0.740667	0.10062
Region_169124	chr17	9569166	9569685	519	10	34	82.3741	22.8324	0.642334	0.0797207
Region_169125	chr17	9591324	9591598	274	5	15	41.5442	15.8119	0.443071	0.136994
Region_169126	chr17	9596905	9597379	474	7	20	63.9456	21.5148	0.875167	0.0621693
Region_169127	chr17	9599895	9600164	269	5	15	40.4626	14.3695	0.880838	0.0642057
Region_169128	chr17	9603488	9603796	308	7	16	61.3401	20.0692	0.815638	0.0746176
Region_169129	chr17	9628751	9628862	111	6	12	42.7347	14.3051	0.499738	0.139724
Region_169130	chr17	9630230	9630358	128	8	17	62.0816	24.9164	0.248332	0.165672
Region_169131	chr17	9634533	9634712	179	5	13	40.2721	12.2907	0.908193	0.0642194
Region_169132	chr17	9635698	9635898	200	7	21	65.9864	26.7446	0.802512	0.0759171
Region_169133	chr17	9636812	9637145	333	7	25	56.6667	16.3725	0.659918	0.0804009
Region_169134	chr17	9646538	9646990	452	11	35	89.7551	26.5272	0.115046	0.0687879
Region_169135	chr17	9656251	9656484	233	7	16	61.1088	26.3694	0.899163	0.0609915
Region_169136	chr17	9662280	9662533	253	6	16	49.1973	17.7311	0.890556	0.0656328
Region_169137	chr17	9671403	9671619	216	5	14	41.3061	12.0743	0.245185	0.108407
Region_169138	chr17	9672099	9672594	495	10	22	81.8367	23.8982	0.271398	0.112413
Region_169139	chr17	9685114	9685415	301	8	26	71.7007	24.6328	0.861118	0.0642556
Region_169140	chr17	9693403	9693868	465	9	34	72.068	23.3111	0.739962	0.0691611
Region_169141	chr17	9707969	9708233	264	4	14	34.9048	11.2787	0.709616	0.0901341
Region_169142	chr17	9709003	9709209	206	5	13	41.2925	12.4577	0.855885	0.0719309
Region_169143	chr17	9714932	9715198	266	6	14	54.1769	19.6203	0.870355	0.0650295
Region_169144	chr17	9718095	9718287	192	5	15	40.6939	12.4761	0.894633	0.0605586
Region_169145	chr17	9719945	9720169	224	5	12	35.0476	11.0201	0.82888	0.0914561
Region_169146	chr17	9741843	9742007	164	5	12	38.8231	13.2741	0.873176	0.0651178
Region_169147	chr17	9742687	9742887	200	5	15	40.6667	12.0776	0.522346	0.104374
Region_169148	chr17	9743329	9743788	459	8	29	67.0204	19.5873	0.315534	0.0884791
Region_169149	chr17	9750298	9750547	249	5	13	38.9728	13.2696	0.237339	0.107433
Region_169150	chr17	9752648	9752927	279	8	15	68.8367	25.1737	0.662079	0.102714
Region_169151	chr17	9759141	9759389	248	9	17	65.8912	18.9604	0.634262	0.0987049
Region_169152	chr17	9765744	9765964	220	6	22	50.3878	15.7025	0.754702	0.0693497
Region_169153	chr17	9777197	9777781	584	18	65	173.932	56.9881	0.560725	0.0725959
Region_169154	chr17	9796437	9796735	298	8	28	76.381	21.4739	0.755847	0.0862972
Region_169155	chr17	9798411	9798607	196	5	15	42.2381	14.0505	0.666718	0.0915098
Region_169156	chr17	9798864	9799048	184	7	12	57.0476	20.2018	0.817256	0.0741099
Region_169157	chr17	9807605	9807800	195	5	13	51.5646	22.1502	0.732171	0.0698657
Region_169158	chr17	9811202	9811356	154	5	12	48.2109	15.8712	0.770483	0.0874921
Region_169159	chr17	9814386	9814956	570	13	46	104.796	25.0238	0.78587	0.08241
Region_169160	chr17	9815262	9815434	172	5	12	37.3061	11.7354	0.593544	0.11311
Region_169161	chr17	9819078	9819463	385	4	12	34.4762	9.44656	0.706996	0.106577
Region_169162	chr17	9824845	9825266	421	7	14	63.3673	21.7631	0.596655	0.0871168
Region_169163	chr17	9827318	9827656	338	5	16	36.6599	10.0747	0.843761	0.0866352
Region_169164	chr17	9832833	9833092	259	7	16	59.9184	21.6129	0.791304	0.077154
Region_169165	chr17	9843421	9843742	321	5	12	41.0816	13.6138	0.741739	0.0694272
Region_169166	chr17	9847557	9847999	442	10	31	80.5238	27.1047	0.637438	0.0943406
Region_169167	chr17	9853017	9853233	216	7	16	59.2585	20.4129	0.614026	0.114184
Region_169168	chr17	9857254	9857510	256	7	13	62.7279	23.9745	0.822241	0.0825181
Region_169169	chr17	9857671	9857886	215	4	12	32.5918	10.5712	0.716367	0.11747
Region_169170	chr17	9877336	9877568	232	6	19	52.6122	19.0847	0.811072	0.0790949
Region_169171	chr17	9879622	9879824	202	5	12	47.0136	17.6445	0.553721	0.115916
Region_169172	chr17	9885726	9886049	323	6	14	51.6599	19.1735	0.621015	0.105572
Region_169173	chr17	9887707	9887986	279	9	21	78.6599	23.8102	0.579246	0.106758
Region_169174	chr17	9899560	9899766	206	8	20	72.6531	30.3319	0.620666	0.102548
Region_169175	chr17	9903678	9903961	283	8	24	70.7347	22.1759	0.358267	0.118376
Region_169176	chr17	9912813	9912960	147	5	12	41.3129	16.8709	0.811906	0.106113
Region_169177	chr17	9914351	9914836	485	13	36	108.293	32.0535	0.761869	0.0706778
Region_169178	chr17	9927634	9927871	237	8	18	68.6395	22.6207	0.706582	0.0952562
Region_169179	chr17	9929047	9929623	576	9	31	72.9796	21.2282	0.336878	0.0858817
Region_169180	chr17	9936701	9936868	167	4	12	32.6054	9.49517	0.732922	0.0962976
Region_169181	chr17	9937777	9938047	270	9	20	75.9388	21.3661	0.824306	0.0623203
Region_169182	chr17	9940441	9940629	188	7	13	62.1156	23.7846	0.728733	0.105895
Region_169183	chr17	9941342	9942023	681	16	66	138.612	44.8311	0.770721	0.0886
Region_169184	chr17	9946283	9946642	359	9	20	75.0204	21.2833	0.699519	0.0768615
Region_169185	chr17	9952972	9953233	261	5	20	45.9184	13.435	0.587994	0.130004
Region_169186	chr17	9953622	9953757	135	7	12	62.5578	25.2647	0.368946	0.132054
Region_169187	chr17	9958139	9958395	256	6	18	59.449	20.526	0.629965	0.13407
Region_169188	chr17	9961863	9962077	214	4	13	38.1837	13.0935	0.750262	0.100409
Region_169189	chr17	9964781	9965222	441	7	22	66.3605	25.5879	0.650513	0.111176
Region_169190	chr17	9969009	9969472	463	8	21	72.8776	21.1501	0.18734	0.0792877
Region_169191	chr17	9979747	9979951	204	6	15	52.5918	21.2679	0.843076	0.0811602
Region_169192	chr17	9988493	9988777	284	8	17	69.9116	26.2402	0.65759	0.0921119
Region_169193	chr17	9992082	9992288	206	5	12	40.1293	14.6793	0.821842	0.0897868
Region_169194	chr17	9999071	9999245	174	5	14	42.0816	15.0536	0.900072	0.0776144
Region_169195	chr17	10000478	10000975	497	8	26	61.7687	14.8772	0.595752	0.11549
Region_169196	chr17	10001902	10002305	403	9	31	78.2381	25.4177	0.734666	0.0831996
Region_169197	chr17	10010441	10010839	398	7	24	65.0068	20.1839	0.767437	0.0743842
Region_169198	chr17	10017307	10017679	372	7	22	59.2177	19.9806	0.768683	0.0968392
Region_169199	chr17	10018345	10018665	320	6	21	52.6054	15.0267	0.563904	0.112835
Region_169200	chr17	10020282	10020649	367	9	20	80.1769	26.3508	0.788178	0.0702124
Region_169201	chr17	10020960	10021661	701	17	49	153.537	51.9782	0.289337	0.0661175
Region_169202	chr17	10021823	10022023	200	9	25	82.7279	33.65	0.723486	0.0881894
Region_169203	chr17	10022492	10022698	206	9	15	86.5238	39.54	0.568621	0.127025
Region_169204	chr17	10024807	10025168	361	9	18	83.1156	26.7419	0.800065	0.0819121
Region_169205	chr17	10027460	10027851	391	8	16	62.2177	19.9323	0.71887	0.100939
Region_169206	chr17	10029398	10029994	596	10	38	75.5782	15.7949	0.789113	0.0855953
Region_169207	chr17	10031343	10031930	587	11	26	98.6054	39.018	0.739786	0.0714377
Region_169208	chr17	10032692	10033148	456	10	24	107.551	39.0509	0.717532	0.0736338
Region_169209	chr17	10033974	10034246	272	8	18	69.3333	24.437	0.753329	0.0983088
Region_169210	chr17	10034588	10034954	366	8	27	71.3673	24.9852	0.856355	0.0627832
Region_169211	chr17	10039706	10039819	113	7	18	57.3605	19.6067	0.762999	0.0986957
Region_169212	chr17	10045735	10046208	473	8	29	61.3537	14.5677	0.634452	0.106652
Region_169213	chr17	10047164	10047693	529	11	32	93.517	31.9008	0.507815	0.0995985
Region_169214	chr17	10048995	10049218	223	6	17	49.4966	16.0036	0.794622	0.0923402
Region_169215	chr17	10051282	10051490	208	7	16	55.0408	16.5367	0.793987	0.100034
Region_169216	chr17	10053958	10054417	459	8	26	66.2313	17.7571	0.783633	0.0762086
Region_169217	chr17	10054578	10054704	126	5	12	39.1156	14.5218	0.836716	0.0794657
Region_169218	chr17	10063245	10064309	1064	27	61	237.796	90.6731	0.612191	0.0614365
Region_169219	chr17	10073011	10073319	308	9	20	84.1361	30.5066	0.189553	0.11535
Region_169220	chr17	10073629	10073776	147	8	18	72.4626	26.9879	0.408244	0.0975849
Region_169221	chr17	10076745	10076952	207	6	22	51.8435	16.6259	0.815257	0.0758165
Region_169222	chr17	10079708	10079869	161	5	16	44.3741	11.8508	0.871379	0.0741363
Region_169223	chr17	10094811	10095151	340	8	28	71.2857	20.6617	0.7852	0.0843152
Region_169224	chr17	10098815	10099046	231	7	14	51.4354	15.159	0.830482	0.0846553
Region_169225	chr17	10105115	10105422	307	8	18	69.7075	24.3418	0.587283	0.108335
Region_169226	chr17	10105645	10106124	479	13	52	104.98	30.0471	0.236751	0.0717939
Region_169227	chr17	10107111	10107342	231	4	12	35.4694	12.1324	0.846845	0.0916471
Region_169228	chr17	10110101	10110352	251	5	13	41.9184	13.3435	0.666996	0.119657
Region_169229	chr17	10110628	10110998	370	9	19	80.7279	26.8865	0.84247	0.0733844
Region_169230	chr17	10117512	10117767	255	8	13	70.4558	27.7077	0.373415	0.0872285
Region_169231	chr17	10119034	10119197	163	4	12	33.0816	11.4811	0.874809	0.0753137
Region_169232	chr17	10121170	10121305	135	7	13	49.6599	17.9537	0.872649	0.0777787
Region_169233	chr17	10130834	10131483	649	9	26	72.381	17.4624	0.697152	0.0698525
Region_169234	chr17	10144827	10145299	472	9	24	77.0068	27.4886	0.515587	0.088231
Region_169235	chr17	10149726	10149919	193	4	14	43.6599	17.1762	0.877986	0.0638168
Region_169236	chr17	10152120	10152743	623	10	27	97.4014	39.0899	0.831497	0.0706221
Region_169237	chr17	10171402	10172105	703	14	38	113.102	30.8502	0.484554	0.0998617
Region_169238	chr17	10179831	10180066	235	6	14	55.7619	20.2215	0.719886	0.0724534
Region_169239	chr17	10189989	10190310	321	9	33	91.2041	35.2661	0.797676	0.0885644
Region_169240	chr17	10192136	10192620	484	11	29	96.2721	28.7749	0.84631	0.0630808
Region_169241	chr17	10209804	10210197	393	9	30	78.619	22.959	0.45034	0.0905088
Region_169242	chr17	10220898	10221458	560	7	24	53.7959	12.4482	0.621071	0.110902
Region_169243	chr17	10228991	10229366	375	7	14	59.1565	20.2795	0.467699	0.110281
Region_169244	chr17	10232263	10232497	234	5	16	46.068	11.9012	0.532696	0.105142
Region_169245	chr17	10236614	10236786	172	5	16	47.9592	16.6049	0.547013	0.104859
Region_169246	chr17	10244394	10244804	410	6	13	49.4694	15.2254	0.502352	0.0887316
Region_169247	chr17	10247774	10248031	257	4	13	35.5238	10.0875	0.244688	0.0972239
Region_169248	chr17	10250327	10250570	243	4	13	33.3469	9.29991	0.397344	0.118073
Region_169249	chr17	10258889	10259208	319	6	18	50.6803	13.5374	0.520777	0.126859
Region_169250	chr17	10267850	10268050	200	5	12	42.3537	14.7359	0.637419	0.121756
Region_169251	chr17	10268478	10268915	437	6	21	48.1769	12.0789	0.428806	0.0851737
Region_169252	chr17	10286035	10286279	244	8	22	65.7143	18.7098	0.357393	0.0925138
Region_169253	chr17	10293476	10293711	235	6	14	44.8231	11.8851	0.72734	0.105491
Region_169254	chr17	10300786	10301144	358	6	19	48.381	12.7179	0.443689	0.114622
Region_169255	chr17	10308870	10309130	260	7	21	63.4354	20.7566	0.508172	0.108578
Region_169256	chr17	10309644	10309920	276	15	50	123.313	36.2119	0.33757	0.131411
Region_169257	chr17	10310668	10310951	283	5	19	44.2721	12.9982	0.430343	0.110626
Region_169258	chr17	10311120	10311507	387	7	24	57.2857	16.8543	0.300925	0.0953275
Region_169259	chr17	10312165	10312715	550	13	33	128.381	48.5384	0.538617	0.112229
Region_169260	chr17	10313182	10313427	245	14	35	122.81	46.9045	0.373063	0.112106
Region_169261	chr17	10316926	10317117	191	7	12	59.5102	26.9218	0.606345	0.107573
Region_169262	chr17	10317633	10317959	326	5	15	45.3741	15.1857	0.834081	0.0783693
Region_169263	chr17	10322922	10323287	365	11	43	112.15	40.9521	0.711503	0.0790008
Region_169264	chr17	10324233	10324503	270	5	13	42.9524	13.5865	0.609699	0.125082
Region_169265	chr17	10325398	10325700	302	5	20	42.8571	10.9106	0.570959	0.118094
Region_169266	chr17	10334928	10335212	284	7	14	58.2381	15.6631	0.632511	0.101432
Region_169267	chr17	10343849	10343954	105	7	16	53.4694	19.7169	0.575388	0.126547
Region_169268	chr17	10345502	10345865	363	9	21	75.5306	26.1131	0.623246	0.0892596
Region_169269	chr17	10347033	10347237	204	6	12	52.8776	19.7647	0.429268	0.126525
Region_169270	chr17	10348357	10348647	290	5	13	50.0612	20.236	0.685472	0.109304
Region_169271	chr17	10349835	10350142	307	7	21	59.9184	16.4652	0.631348	0.0829625
Region_169272	chr17	10350530	10350652	122	8	18	63.4422	21.3369	0.452185	0.129516
Region_169273	chr17	10350860	10351003	143	6	18	45.3878	16.0702	0.581913	0.11187
Region_169274	chr17	10359811	10360185	374	11	12	93.7075	28.7919	0.330281	0.0972011
Region_169275	chr17	10364197	10364455	258	8	23	63.8844	19.3067	0.555767	0.120691
Region_169276	chr17	10365154	10365445	291	7	19	63	23.1354	0.54825	0.112023
Region_169277	chr17	10367409	10367638	229	4	13	30.2517	8.5663	0.535668	0.127801
Region_169278	chr17	10376977	10377249	272	5	13	38.2993	13.0858	0.771985	0.115063
Region_169279	chr17	10383166	10383412	246	9	17	75.7143	26.1806	0.601621	0.0988772
Region_169280	chr17	10393056	10393290	234	5	15	46.3469	12.9629	0.458333	0.109303
Region_169281	chr17	10399826	10399974	148	7	16	57.517	18.1343	0.648371	0.110177
Region_169282	chr17	10400413	10400674	261	6	18	44.6531	13.1079	0.528713	0.124851
Region_169283	chr17	10404539	10404822	283	5	16	44.1088	11.6767	0.590433	0.113576
Region_169284	chr17	10406624	10406956	332	5	13	43.3061	11.2576	0.524154	0.095788
Region_169285	chr17	10418835	10419056	221	6	24	56.7007	18.0477	0.376003	0.101702
Region_169286	chr17	10422152	10422350	198	6	20	52.1156	18.0032	0.557845	0.119534
Region_169287	chr17	10443409	10443635	226	5	16	39.415	10.9462	0.440158	0.122565
Region_169288	chr17	10448617	10448715	98	5	12	40.2925	14.1858	0.556874	0.134178
Region_169289	chr17	10450372	10450737	365	8	27	64.1701	19.0477	0.644577	0.122269
Region_169290	chr17	10460847	10461227	380	5	22	45.9728	10.8911	0.359395	0.0920735
Region_169291	chr17	10468809	10468991	182	4	12	46.483	14.5604	0.565153	0.0982654
Region_169292	chr17	10485314	10485673	359	6	24	52.8912	14.6825	0.383295	0.102106
Region_169293	chr17	10494606	10494711	105	4	15	38.4354	13.2856	0.596307	0.0941002
Region_169294	chr17	10496167	10496515	348	4	17	33.9592	10.0047	0.494395	0.0992969
Region_169295	chr17	10507166	10507617	451	6	20	44.7075	10.813	0.494844	0.0965681
Region_169296	chr17	10513733	10514140	407	7	20	55.5646	14.337	0.364764	0.0915429
Region_169297	chr17	10516182	10516282	100	6	15	56.9524	21.5003	0.454612	0.107773
Region_169298	chr17	10523271	10523372	101	5	16	47.4762	15.1161	0.644424	0.131636
Region_169299	chr17	10525303	10525944	641	15	52	124.449	28.9785	0.657985	0.0834392
Region_169300	chr17	10539240	10539549	309	8	28	85.2449	27.0032	0.823816	0.0712983
Region_169301	chr17	10540908	10541164	256	5	16	41.1293	11.5268	0.670307	0.109311
Region_169302	chr17	10541862	10542071	209	5	12	49.0068	22.5098	0.7319	0.106039
Region_169303	chr17	10547155	10547497	342	5	16	42.1565	12.8504	0.776792	0.0958871
Region_169304	chr17	10551860	10552161	301	7	21	56.3946	16.3538	0.796667	0.0829785
Region_169305	chr17	10553197	10553275	78	3	12	29.3061	11.2052	0.680382	0.119164
Region_169306	chr17	10558073	10558688	615	6	31	54.3469	11.3425	0.714697	0.0767672
Region_169307	chr17	10568018	10568435	417	8	23	69.8844	18.8997	0.768231	0.0850344
Region_169308	chr17	10570466	10570686	220	7	14	54.8299	18.5034	0.695631	0.123346
Region_169309	chr17	10581323	10581470	147	5	15	40.5374	11.9498	0.524545	0.132508
Region_169310	chr17	10585519	10585807	288	9	31	66.1565	19.7965	0.633273	0.123399
Region_169311	chr17	10589380	10589934	554	12	35	101.578	24.9479	0.362411	0.0910779
