## Supplemental Tables for "Networks of placental DNA methylation correlate with maternal serum PCB concentrations and child neurodevelopment" (part 15 of 17)

### Sheet: S20. Comethyl_FilteredRegions (continued)
RegionID	chr	start	end	width	n	covMin	covMean	covSD	methMean	methSD
Region_169312	chr17	10591380	10591641	261	6	19	47.9048	13.6338	0.797459	0.0795167
Region_169313	chr17	10593077	10593357	280	4	14	34.0272	10.5005	0.724339	0.108813
Region_169314	chr17	10603224	10603534	310	4	13	30.9116	8.67126	0.737484	0.109603
Region_169315	chr17	10608728	10609036	308	8	30	74.619	20.5601	0.814896	0.0894008
Region_169316	chr17	10610716	10611722	1006	22	91	197.946	59.9324	0.752223	0.0740408
Region_169317	chr17	10614124	10614476	352	11	15	86.7959	31.0018	0.637496	0.0764472
Region_169318	chr17	10621005	10621257	252	6	13	44.0952	12.2945	0.564948	0.0897017
Region_169319	chr17	10628425	10628864	439	9	20	80.1769	29.037	0.682993	0.074326
Region_169320	chr17	10634573	10634828	255	6	16	54.3946	18.3092	0.842453	0.0609288
Region_169321	chr17	10650265	10650454	189	5	14	45.6463	14.6633	0.873555	0.072271
Region_169322	chr17	10650679	10650841	162	4	13	35.0068	10.4884	0.879398	0.0803612
Region_169323	chr17	10653785	10654018	233	6	14	51.9116	19.0068	0.581827	0.105022
Region_169324	chr17	10658228	10658638	410	11	24	102.136	41.9052	0.765706	0.075394
Region_169325	chr17	10695171	10695359	188	5	12	39.0544	12.4866	0.918742	0.060187
Region_169326	chr17	10699747	10699827	80	7	15	56.3129	22.8566	0.941936	0.0712187
Region_169327	chr17	10728833	10729398	565	12	43	103.313	29.3353	0.686908	0.0604121
Region_169328	chr17	10733878	10734625	747	10	38	85.0816	21.4254	0.766439	0.0633957
Region_169329	chr17	10747166	10747821	655	12	45	104.327	28.2424	0.47725	0.090833
Region_169330	chr17	10750598	10750841	243	7	18	57.6122	20.0897	0.4988	0.104698
Region_169331	chr17	10751122	10751381	259	4	12	32.3401	10.0693	0.652136	0.116553
Region_169332	chr17	10753802	10754105	303	5	12	37.9728	10.6982	0.410052	0.117914
Region_169333	chr17	10758053	10758347	294	8	33	75.2381	21.7348	0.407424	0.108883
Region_169334	chr17	10766788	10767314	526	10	26	90.5374	27.9263	0.633081	0.0778924
Region_169335	chr17	10770380	10770649	269	5	15	43.1429	14.9332	0.716802	0.0897022
Region_169336	chr17	10774967	10775192	225	5	14	38.5374	10.3767	0.561361	0.119499
Region_169337	chr17	10777611	10778015	404	8	16	59.6054	16.7666	0.600937	0.103008
Region_169338	chr17	10783839	10784104	265	5	14	39.1429	10.6469	0.51343	0.133027
Region_169339	chr17	10787030	10787294	264	6	20	52.6599	15.9629	0.73227	0.0922972
Region_169340	chr17	10793641	10793992	351	5	13	45.9252	11.6778	0.479247	0.0861173
Region_169341	chr17	10794692	10795074	382	8	25	65.1361	21.6734	0.822314	0.0672337
Region_169342	chr17	10796736	10797146	410	6	20	54.8435	17.7585	0.643873	0.0980795
Region_169343	chr17	10797874	10798199	325	4	13	32.8912	10.5494	0.307765	0.11288
Region_169344	chr17	10800540	10800933	393	11	35	99.6939	27.4098	0.790919	0.0670984
Region_169345	chr17	10802632	10802978	346	8	16	71.8435	28.5116	0.56083	0.0844023
Region_169346	chr17	10804515	10804965	450	9	23	72.9116	20.5529	0.469658	0.10465
Region_169347	chr17	10810464	10810949	485	6	23	53.2721	15.0663	0.437856	0.108483
Region_169348	chr17	10811457	10811858	401	8	24	70.0612	18.4117	0.434811	0.104143
Region_169349	chr17	10815075	10815496	421	6	16	49.6054	14.2442	0.70447	0.0844393
Region_169350	chr17	10823649	10824359	710	12	31	109.299	37.2122	0.358355	0.0839375
Region_169351	chr17	10832035	10832214	179	5	13	44.7483	14.8531	0.396879	0.111018
Region_169352	chr17	10834306	10834504	198	4	13	36.7959	9.77762	0.529492	0.125475
Region_169353	chr17	10835517	10835796	279	7	22	58.8299	19.804	0.464208	0.102712
Region_169354	chr17	10836182	10836594	412	9	34	80.3946	24.093	0.41077	0.092657
Region_169355	chr17	10838583	10838957	374	6	12	52.3129	17.7312	0.388073	0.0987137
Region_169356	chr17	10840722	10841057	335	8	14	58.5034	16.7563	0.598469	0.0970961
Region_169357	chr17	10856004	10856314	310	6	22	61.2585	20.7866	0.433454	0.103887
Region_169358	chr17	10857533	10858245	712	13	41	101.224	23.2623	0.365635	0.074122
Region_169359	chr17	10860850	10861059	209	7	22	65.3673	21.9904	0.549961	0.109608
Region_169360	chr17	10861230	10861763	533	13	51	112.109	31.6996	0.339702	0.0811142
Region_169361	chr17	10863418	10863636	218	6	13	48.381	15.3088	0.463482	0.108684
Region_169362	chr17	10868272	10868463	191	4	14	32.9388	9.94865	0.347594	0.122102
Region_169363	chr17	10870778	10870988	210	7	21	60.102	17.0454	0.264888	0.107508
Region_169364	chr17	10872228	10872439	211	6	16	46.7211	16.2433	0.285902	0.119217
Region_169365	chr17	10874760	10875155	395	7	19	57.2585	15.1042	0.325212	0.103292
Region_169366	chr17	10876592	10876852	260	8	23	63.4694	19.1856	0.346758	0.0991375
Region_169367	chr17	10880499	10880679	180	4	13	33.7891	10.8307	0.214429	0.0997034
Region_169368	chr17	10883855	10884336	481	7	17	58.2313	13.4516	0.352838	0.0927867
Region_169369	chr17	10890485	10890688	203	5	17	45.1156	13.2218	0.348923	0.114442
Region_169370	chr17	10891199	10891556	357	7	28	55.5782	15.0091	0.332769	0.0964938
Region_169371	chr17	10898052	10898447	395	7	21	62.4762	19.5974	0.385954	0.099641
Region_169372	chr17	10906282	10906552	270	5	18	41.9184	11.2216	0.291668	0.108671
Region_169373	chr17	10907550	10907730	180	7	23	66.3605	21.4958	0.363991	0.0970861
Region_169374	chr17	10910452	10910687	235	10	19	79.2449	24.2774	0.677243	0.0873078
Region_169375	chr17	10922674	10923140	466	7	18	55.1361	14.5219	0.453101	0.0962853
Region_169376	chr17	10934931	10935383	452	8	29	66.1361	16.9073	0.409807	0.0987569
Region_169377	chr17	10935614	10936142	528	7	16	58.4762	13.2263	0.292349	0.105155
Region_169378	chr17	10945109	10945316	207	5	12	43.1361	14.8834	0.450803	0.118125
Region_169379	chr17	10958689	10958885	196	5	12	37.8027	12.8018	0.518898	0.131813
Region_169380	chr17	10978299	10978543	244	5	14	40.415	12.1553	0.2691	0.108314
Region_169381	chr17	10980783	10980935	152	4	12	33.5238	10.9246	0.349918	0.127399
Region_169382	chr17	10982579	10982800	221	5	19	44.415	13.1768	0.296545	0.110303
Region_169383	chr17	10992633	10993013	380	7	38	69.2721	15.6763	0.31201	0.0895492
Region_169384	chr17	11000790	11001066	276	5	12	38.9728	12.336	0.316884	0.115004
Region_169385	chr17	11001937	11002211	274	7	16	59.3878	17.9052	0.334377	0.117501
Region_169386	chr17	11002752	11003045	293	5	18	47.5306	14.4138	0.317841	0.108039
Region_169387	chr17	11006063	11006439	376	9	24	80.7959	29.733	0.446056	0.0861623
Region_169388	chr17	11006689	11006964	275	7	24	56.8367	17.2341	0.356003	0.0993913
Region_169389	chr17	11013313	11013582	269	4	14	34.2993	9.13477	0.321136	0.103696
Region_169390	chr17	11020378	11020663	285	4	14	32.0748	9.12778	0.435327	0.115411
Region_169391	chr17	11027598	11028163	565	9	33	77.6803	19.0454	0.381624	0.0863821
Region_169392	chr17	11033261	11033452	191	4	13	34.1905	11.4822	0.536969	0.128626
Region_169393	chr17	11035696	11036211	515	8	25	73.8095	18.1585	0.330077	0.0828258
Region_169394	chr17	11071927	11072111	184	5	16	42.8571	11.5622	0.25168	0.10605
Region_169395	chr17	11085797	11086028	231	4	15	37.7279	10.7961	0.367531	0.112942
Region_169396	chr17	11087075	11087265	190	6	20	47.4286	14.6362	0.400648	0.122268
Region_169397	chr17	11088376	11088605	229	4	14	34.585	13.0073	0.457629	0.116886
Region_169398	chr17	11090549	11091341	792	11	47	95.4626	27.2216	0.467509	0.0777907
Region_169399	chr17	11094045	11094714	669	20	53	173.388	52.3283	0.520744	0.0942023
Region_169400	chr17	11118660	11119240	580	12	50	103.707	30.316	0.478411	0.0715174
Region_169401	chr17	11121427	11121789	362	8	20	65.7551	19.6185	0.209289	0.0977728
Region_169402	chr17	11124671	11124815	144	4	12	30.6599	9.08596	0.418208	0.157843
Region_169403	chr17	11131611	11131986	375	6	21	50.0952	14.7687	0.473906	0.0947902
Region_169404	chr17	11133393	11133661	268	8	29	61.9184	18.392	0.481191	0.100901
Region_169405	chr17	11144362	11144593	231	4	15	35.3333	10.3668	0.347243	0.10936
Region_169406	chr17	11147930	11148829	899	20	88	164.66	34.2142	0.467327	0.0801264
Region_169407	chr17	11149066	11149427	361	4	12	30.3197	8.10546	0.257217	0.107573
Region_169408	chr17	11149730	11150205	475	9	25	66.6327	16.3808	0.314433	0.0946141
Region_169409	chr17	11150454	11151092	638	19	44	148.109	41.329	0.518898	0.0904289
Region_169410	chr17	11151832	11152072	240	4	15	30.6327	8.90673	0.598905	0.115565
Region_169411	chr17	11161187	11161312	125	4	15	35.8571	10.5148	0.428694	0.133249
Region_169412	chr17	11170086	11170667	581	7	24	51.7619	12.8614	0.436763	0.0930237
Region_169413	chr17	11171023	11171156	133	5	14	43.0884	14.5686	0.469516	0.106681
Region_169414	chr17	11171489	11172092	603	11	45	93.1156	27.7559	0.539853	0.0888419
Region_169415	chr17	11196280	11196429	149	4	14	38.5782	11.5782	0.38158	0.108033
Region_169416	chr17	11206215	11206517	302	6	25	51.0136	13.4348	0.506221	0.116547
Region_169417	chr17	11208158	11208668	510	6	20	47.3061	11.7791	0.587448	0.0959068
Region_169418	chr17	11218291	11218457	166	5	13	42.966	12.9643	0.594407	0.0908287
Region_169419	chr17	11218666	11218993	327	9	23	75.5646	21.3635	0.561272	0.0861166
Region_169420	chr17	11223987	11224319	332	12	34	91.8912	25.7278	0.348575	0.102092
Region_169421	chr17	11225818	11226218	400	11	28	88.3401	27.9982	0.39543	0.0969189
Region_169422	chr17	11226532	11226894	362	6	24	60.0204	17.943	0.382555	0.108138
Region_169423	chr17	11228222	11228460	238	6	19	47.1497	13.6313	0.293654	0.113467
Region_169424	chr17	11229442	11229570	128	4	12	36.034	12.93	0.386152	0.105617
Region_169425	chr17	11242071	11242524	453	8	21	68.5442	21.3664	0.452758	0.086346
Region_169426	chr17	11243579	11244013	434	9	36	77.8299	25.0518	0.425827	0.110008
Region_169427	chr17	11245977	11246228	251	7	15	59.0408	18.8414	0.56336	0.102358
Region_169428	chr17	11247008	11247261	253	7	22	67.6803	22.9642	0.579142	0.113235
Region_169429	chr17	11249855	11250486	631	9	26	72.0612	20.1094	0.404663	0.0949593
Region_169430	chr17	11251494	11252405	911	19	32	160.98	45.7382	0.269166	0.0763478
Region_169431	chr17	11252970	11253120	150	7	13	53.0816	16.9631	0.611318	0.115681
Region_169432	chr17	11255840	11256222	382	6	23	49.9184	14.421	0.524677	0.108623
Region_169433	chr17	11256691	11257382	691	16	56	130.252	32.881	0.438402	0.0793232
Region_169434	chr17	11260212	11260548	336	4	12	33.8503	8.95449	0.187855	0.0966594
Region_169435	chr17	11270209	11270260	51	5	12	36.7007	14.43	0.645299	0.130874
Region_169436	chr17	11272295	11272533	238	7	18	56.1633	19.4598	0.35201	0.118628
Region_169437	chr17	11274597	11274978	381	8	29	65.932	20.005	0.378093	0.0960297
Region_169438	chr17	11278585	11278916	331	10	18	96.2789	39.3716	0.194188	0.0749948
Region_169439	chr17	11291117	11291356	239	6	21	48.7619	14.1365	0.416581	0.131371
Region_169440	chr17	11293116	11293417	301	6	18	51.1837	14.9671	0.593409	0.10344
Region_169441	chr17	11293638	11294226	588	12	35	96.1156	24.0059	0.53747	0.0806751
Region_169442	chr17	11294922	11295220	298	10	22	77.4422	20.5423	0.490559	0.128068
Region_169443	chr17	11308577	11308961	384	9	33	71.1973	18.7582	0.417891	0.0892802
Region_169444	chr17	11324031	11324564	533	13	50	113.347	31.9481	0.389492	0.0900476
Region_169445	chr17	11324847	11325323	476	8	17	69.0612	22.9911	0.51305	0.112923
Region_169446	chr17	11326586	11326983	397	8	23	69.619	21.3183	0.47892	0.101705
Region_169447	chr17	11328061	11328353	292	3	13	27.1088	7.39597	0.136529	0.0815161
Region_169448	chr17	11329275	11329596	321	9	35	86.0476	24.5654	0.272152	0.0952855
Region_169449	chr17	11332203	11332608	405	13	40	102.197	26.181	0.427585	0.106816
Region_169450	chr17	11334948	11335416	468	10	29	87.8571	30.1114	0.404624	0.104831
Region_169451	chr17	11335684	11336101	417	9	26	69.2857	20.4243	0.453748	0.111425
Region_169452	chr17	11337225	11337521	296	8	23	80.4218	29.4395	0.404608	0.101358
Region_169453	chr17	11353852	11354250	398	6	27	54.8027	15.7466	0.371188	0.109644
Region_169454	chr17	11370332	11370810	478	10	42	83.1224	19.397	0.437248	0.0998562
Region_169455	chr17	11377936	11378844	908	16	83	140.041	28.5738	0.46544	0.0846079
Region_169456	chr17	11380666	11381073	407	7	18	58.5034	16.4656	0.295535	0.0813675
Region_169457	chr17	11384486	11384735	249	5	14	43.8639	16.0144	0.391627	0.106579
Region_169458	chr17	11385217	11385525	308	5	19	44.7211	11.7385	0.411819	0.126045
Region_169459	chr17	11391488	11391815	327	6	19	49.9728	13.2308	0.34086	0.10811
Region_169460	chr17	11406396	11406558	162	5	15	49.5306	15.1179	0.274106	0.0876217
Region_169461	chr17	11410865	11411259	394	11	37	80.9728	21.5673	0.583367	0.122332
Region_169462	chr17	11413089	11413256	167	5	12	52.8844	18.7008	0.551741	0.113413
Region_169463	chr17	11417370	11417541	171	5	16	44.9796	11.9597	0.403851	0.114705
Region_169464	chr17	11420557	11420791	234	5	16	42.2313	13.1634	0.48862	0.124683
Region_169465	chr17	11428161	11428382	221	7	24	59.2993	17.6198	0.608772	0.0935353
Region_169466	chr17	11430184	11430474	290	6	21	50.3401	13.6931	0.29087	0.0989323
Region_169467	chr17	11439234	11439587	353	8	31	70.6667	20.0183	0.313563	0.107728
Region_169468	chr17	11440460	11440763	303	5	14	46.551	15.1952	0.360806	0.123927
Region_169469	chr17	11445409	11445660	251	4	15	37.7755	9.37192	0.420918	0.11474
Region_169470	chr17	11448290	11448821	531	11	32	80.7007	20.6996	0.363524	0.0915699
Region_169471	chr17	11449125	11449303	178	7	19	63.4014	23.106	0.487151	0.120796
Region_169472	chr17	11451378	11451687	309	5	15	41.6531	11.6394	0.30295	0.108106
Region_169473	chr17	11454623	11455029	406	6	22	48.9116	12.7537	0.447971	0.118717
Region_169474	chr17	11455381	11456282	901	15	43	120.769	26.6402	0.478782	0.091364
Region_169475	chr17	11457179	11457459	280	7	21	54.6599	17.4464	0.519149	0.117033
Region_169476	chr17	11457813	11457953	140	4	12	27.2109	8.9544	0.603359	0.14746
Region_169477	chr17	11459716	11460023	307	8	22	70.1837	22.9601	0.438181	0.113667
Region_169478	chr17	11464464	11464810	346	7	20	52.9524	16.5762	0.562071	0.101928
Region_169479	chr17	11465169	11465321	152	6	23	57.8435	15.8675	0.499266	0.0952086
Region_169480	chr17	11466583	11466808	225	4	17	32.7007	9.88386	0.488092	0.127918
Region_169481	chr17	11467105	11467303	198	5	18	42.1633	11.8928	0.427003	0.129902
Region_169482	chr17	11486369	11487157	788	16	61	139.449	34.5424	0.432404	0.07421
Region_169483	chr17	11490174	11490633	459	11	27	88.1224	26.2874	0.567294	0.0996737
Region_169484	chr17	11491216	11491523	307	7	16	57.8844	17.31	0.428475	0.113172
Region_169485	chr17	11493318	11493861	543	9	33	71.3537	18.3056	0.30633	0.0839615
Region_169486	chr17	11496371	11496611	240	8	12	66.932	29.4566	0.465381	0.117505
Region_169487	chr17	11518107	11518269	162	4	13	35.4694	12.256	0.509054	0.135824
Region_169488	chr17	11524778	11524910	132	4	12	35.6735	11.2689	0.625967	0.0978082
Region_169489	chr17	11530720	11530906	186	6	16	58.5306	18.483	0.437475	0.118959
Region_169490	chr17	11532171	11532508	337	9	17	66.2109	19.4497	0.687938	0.0705556
Region_169491	chr17	11538653	11538752	99	3	12	28.6463	8.36562	0.392739	0.107135
Region_169492	chr17	11539086	11539237	151	5	13	44.449	14.8532	0.485679	0.128802
Region_169493	chr17	11539969	11540213	244	6	18	47.9184	15.1171	0.545658	0.0971464
Region_169494	chr17	11551917	11552158	241	5	13	44.5034	12.5209	0.245032	0.0855625
Region_169495	chr17	11572466	11572639	173	5	13	45.7551	14.8636	0.391021	0.124256
Region_169496	chr17	11576017	11576380	363	4	16	34.6871	8.12303	0.391648	0.107709
Region_169497	chr17	11581476	11581765	289	5	17	43.6463	11.876	0.416479	0.102161
Region_169498	chr17	11586458	11586753	295	9	18	71.2245	23.5932	0.50244	0.117811
Region_169499	chr17	11589394	11589779	385	6	17	48.5442	12.0849	0.319575	0.100151
Region_169500	chr17	11597800	11597992	192	5	18	51.0952	13.5764	0.466265	0.102058
Region_169501	chr17	11600781	11601109	328	4	17	34.415	8.5615	0.611973	0.121729
Region_169502	chr17	11604550	11605117	567	8	20	64.8776	15.2212	0.458568	0.0983604
Region_169503	chr17	11607859	11608733	874	15	65	127.497	28.5639	0.401016	0.0844983
Region_169504	chr17	11608928	11609324	396	7	20	57.0612	15.032	0.468138	0.0893651
Region_169505	chr17	11611118	11611345	227	5	13	49.3265	20.7695	0.232473	0.0899543
Region_169506	chr17	11611549	11612072	523	9	27	70.7959	19.9272	0.495418	0.104635
Region_169507	chr17	11614979	11615302	323	5	18	48.3537	13.6461	0.283138	0.100058
Region_169508	chr17	11616289	11616557	268	6	27	57.4558	15.0174	0.336259	0.0870787
Region_169509	chr17	11618977	11619173	196	4	13	33.517	9.92738	0.396553	0.126506
Region_169510	chr17	11619381	11619446	65	4	12	41.7075	14.5946	0.470281	0.0986962
Region_169511	chr17	11622256	11622682	426	6	19	50.0136	13.5348	0.342811	0.120615
Region_169512	chr17	11625098	11625594	496	9	30	83.2925	23.3814	0.317615	0.107761
Region_169513	chr17	11627395	11627591	196	5	18	47.1088	12.66	0.344496	0.113452
Region_169514	chr17	11628242	11628762	520	14	34	120.912	35.142	0.337806	0.0881975
Region_169515	chr17	11632951	11633230	279	6	16	57.381	16.2381	0.485596	0.126106
Region_169516	chr17	11636964	11637468	504	11	38	100.34	28.4856	0.451237	0.101653
Region_169517	chr17	11638046	11638676	630	10	27	78.7143	19.3486	0.450689	0.0883876
Region_169518	chr17	11642686	11642966	280	8	28	68.7755	19.4569	0.196297	0.0886284
Region_169519	chr17	11643186	11643281	95	4	14	34.5442	10.7743	0.369731	0.136782
Region_169520	chr17	11643719	11644202	483	10	43	97.6599	21.1607	0.562968	0.0657603
Region_169521	chr17	11646465	11646900	435	8	18	65.6871	22.3579	0.577918	0.0935175
Region_169522	chr17	11653024	11653518	494	9	34	75.1973	16.3931	0.52451	0.0953019
Region_169523	chr17	11659653	11659881	228	6	17	47.8299	13.6057	0.378182	0.116477
Region_169524	chr17	11669300	11669783	483	12	30	95.9252	25.8566	0.528911	0.0923032
Region_169525	chr17	11672039	11672342	303	4	13	32.5102	9.75478	0.362006	0.129155
Region_169526	chr17	11672536	11672736	200	5	16	46.2585	14.5179	0.386473	0.107678
Region_169527	chr17	11680816	11681035	219	6	24	50.3469	14.6403	0.367652	0.107587
Region_169528	chr17	11681431	11681597	166	5	15	40.9524	12.4446	0.249452	0.112049
Region_169529	chr17	11683463	11683689	226	5	13	38.6259	12.6557	0.392714	0.121951
Region_169530	chr17	11686025	11686297	272	9	30	72.8367	17.9543	0.512211	0.092136
Region_169531	chr17	11687305	11687654	349	8	25	62.5306	18.78	0.461724	0.120048
Region_169532	chr17	11692466	11692676	210	4	15	40.2789	11.136	0.248947	0.100435
Region_169533	chr17	11695583	11695740	157	4	15	33.6803	9.46007	0.359125	0.129204
Region_169534	chr17	11714114	11714180	66	4	12	37.483	12.4027	0.430776	0.166739
Region_169535	chr17	11714974	11715384	410	6	23	49.6599	12.8923	0.322284	0.102061
Region_169536	chr17	11722527	11722703	176	4	18	35.8707	8.99945	0.377873	0.111921
Region_169537	chr17	11733490	11733684	194	6	12	45.6939	16.6048	0.566032	0.112335
Region_169538	chr17	11734267	11734500	233	7	30	69.2109	24.1457	0.544846	0.0957732
Region_169539	chr17	11734800	11735089	289	8	19	71.5374	26.8803	0.470154	0.111528
Region_169540	chr17	11736780	11737153	373	10	28	83.1156	26.6606	0.332899	0.0825822
Region_169541	chr17	11738403	11738627	224	6	15	48.2857	16.8649	0.391463	0.106633
Region_169542	chr17	11756643	11756916	273	5	16	42.3469	13.6405	0.457679	0.0907554
Region_169543	chr17	11758710	11758966	256	5	17	44.381	12.2577	0.386436	0.114513
Region_169544	chr17	11759965	11760542	577	9	31	67.449	13.7528	0.587094	0.0963189
Region_169545	chr17	11761927	11762361	434	6	18	55.5782	14.6516	0.416313	0.103028
Region_169546	chr17	11763302	11763593	291	6	21	52.8503	15.6981	0.418094	0.103552
Region_169547	chr17	11765810	11766007	197	5	15	46.4014	20.4191	0.399659	0.127769
Region_169548	chr17	11769826	11770333	507	9	25	73.2381	22.9953	0.410204	0.0955614
Region_169549	chr17	11774640	11774975	335	4	14	31.2109	10.78	0.325494	0.120668
Region_169550	chr17	11776037	11776194	157	4	13	37.0952	12.5596	0.533778	0.124876
Region_169551	chr17	11782427	11782671	244	6	15	49.551	15.9533	0.534407	0.132812
Region_169552	chr17	11783395	11783714	319	5	15	39.3673	13.4928	0.428222	0.107906
Region_169553	chr17	11784199	11784594	395	13	50	109.612	27.9893	0.587273	0.0972607
Region_169554	chr17	11791531	11791832	301	7	24	54.2245	14.405	0.597419	0.102628
Region_169555	chr17	11796591	11797031	440	9	36	75.2993	19.9033	0.487164	0.0873987
Region_169556	chr17	11799311	11799469	158	4	12	30.7211	11.3378	0.595037	0.121166
Region_169557	chr17	11800060	11800349	289	8	18	71.2313	20.4715	0.57674	0.0885448
Region_169558	chr17	11800543	11800828	285	8	33	70.6599	21.3912	0.517021	0.0966423
Region_169559	chr17	11806021	11806268	247	7	21	60.6871	17.0378	0.749338	0.0861693
Region_169560	chr17	11807605	11808266	661	10	28	93.4694	36.9454	0.414476	0.0880532
Region_169561	chr17	11808602	11808911	309	6	24	56.6803	16.0496	0.317406	0.108825
Region_169562	chr17	11822042	11822384	342	8	26	65.2313	18.1482	0.434526	0.102907
Region_169563	chr17	11822817	11823184	367	7	16	61.3469	18.8042	0.303422	0.101043
Region_169564	chr17	11827754	11828345	591	9	29	71.6122	21.0523	0.609361	0.0855868
Region_169565	chr17	11834620	11835068	448	6	16	49.9456	14.5106	0.280253	0.0886982
Region_169566	chr17	11836686	11837004	318	5	15	39.4626	11.9326	0.285696	0.11286
Region_169567	chr17	11851595	11851889	294	5	17	42.2925	11.5214	0.538562	0.0946771
Region_169568	chr17	11852148	11852463	315	5	14	41.9524	13.4889	0.31938	0.117689
Region_169569	chr17	11853259	11853409	150	4	15	35.585	9.86265	0.444675	0.123791
Region_169570	chr17	11854037	11854658	621	12	38	102.388	36.423	0.537532	0.0960351
Region_169571	chr17	11869214	11869347	133	6	15	55.5102	22.1385	0.642763	0.097799
Region_169572	chr17	11871462	11871932	470	19	60	169.803	61.2544	0.677183	0.0742084
Region_169573	chr17	11874922	11875316	394	6	13	50.6667	15.9714	0.478116	0.110483
Region_169574	chr17	11876627	11877208	581	9	29	72.7619	19.6278	0.538325	0.0956259
Region_169575	chr17	11877645	11877879	234	5	15	39.7959	12.1243	0.709931	0.104885
Region_169576	chr17	11884104	11884803	699	11	47	88.4762	21.4809	0.559397	0.0867364
Region_169577	chr17	11891556	11891896	340	8	21	65.4286	23.6892	0.479056	0.112957
Region_169578	chr17	11892699	11892982	283	8	30	59.8299	14.5783	0.568294	0.08053
Region_169579	chr17	11896721	11897082	361	5	16	43.0816	11.5578	0.486165	0.121495
Region_169580	chr17	11901524	11901824	300	6	20	46.7075	13.7034	0.657224	0.0934673
Region_169581	chr17	11907978	11908269	291	4	14	35.7959	9.09082	0.329665	0.115553
Region_169582	chr17	11908512	11908832	320	8	30	73.1497	17.8519	0.268703	0.0893782
Region_169583	chr17	11909000	11909112	112	3	12	31.4218	10.8552	0.147449	0.0703634
Region_169584	chr17	11915263	11915455	192	6	19	45.2993	14.9123	0.546212	0.124287
Region_169585	chr17	11918633	11918856	223	7	26	59.7279	22.2771	0.738578	0.0920927
Region_169586	chr17	11923602	11923908	306	9	23	67.2789	18.3302	0.556421	0.105303
Region_169587	chr17	11924123	11924303	180	4	17	37.6122	13.6885	0.161297	0.099632
Region_169588	chr17	11924872	11925236	364	5	13	39.9728	10.2929	0.522332	0.10875
Region_169589	chr17	11931698	11932781	1083	22	74	201.442	62.003	0.520658	0.0739004
Region_169590	chr17	11940353	11940574	221	6	13	49.068	14.6968	0.431174	0.114411
Region_169591	chr17	11943318	11943671	353	9	24	71.0272	24.0319	0.590791	0.106635
Region_169592	chr17	11945780	11945964	184	6	14	45.4898	15.6373	0.801306	0.0924007
Region_169593	chr17	11950526	11951042	516	9	35	69.1565	16.4424	0.625418	0.0796066
Region_169594	chr17	11958536	11958619	83	4	12	40.0204	14.3434	0.721729	0.124515
Region_169595	chr17	11973351	11973682	331	10	27	81.8231	29.4143	0.715886	0.0786965
Region_169596	chr17	11975141	11975362	221	6	17	49.5986	17.1694	0.787669	0.0892007
Region_169597	chr17	12001217	12001400	183	8	14	63.6667	21.1389	0.377236	0.138028
Region_169598	chr17	12011130	12011248	118	4	14	36.5102	11.6256	0.454451	0.128366
Region_169599	chr17	12019945	12020110	165	4	12	35.9524	11.8422	0.811829	0.0804569
Region_169600	chr17	12122173	12122433	260	5	20	39.034	10.1586	0.67926	0.100713
Region_169601	chr17	12157383	12157607	224	5	17	43.0544	12.6083	0.536004	0.101556
Region_169602	chr17	12162108	12162606	498	6	16	49.8027	10.8896	0.311971	0.0971517
Region_169603	chr17	12163927	12164101	174	3	12	28.3265	8.7022	0.780912	0.100442
Region_169604	chr17	12178279	12179198	919	17	68	147.571	35.753	0.563472	0.0714967
Region_169605	chr17	12180143	12180396	253	4	15	34.5782	10.7174	0.485827	0.100923
Region_169606	chr17	12180625	12180778	153	5	12	42.9116	12.1514	0.156852	0.0632788
Region_169607	chr17	12181670	12181928	258	6	16	45.551	13.6879	0.622382	0.0815389
Region_169608	chr17	12182798	12183080	282	7	21	52.9592	15.5153	0.666004	0.0819289
Region_169609	chr17	12183593	12183846	253	5	12	39.2585	11.7643	0.759922	0.0993503
Region_169610	chr17	12200891	12201237	346	8	23	72.0272	19.1386	0.510368	0.0976655
Region_169611	chr17	12203953	12204217	264	5	16	41.2041	11.9771	0.720351	0.0989302
Region_169612	chr17	12206656	12207037	381	9	35	80.0068	21.7427	0.461872	0.0912895
Region_169613	chr17	12208536	12208820	284	8	20	65.1769	18.0155	0.586256	0.0994894
Region_169614	chr17	12209035	12209330	295	7	19	59.2857	17.0591	0.554279	0.0931183
Region_169615	chr17	12218324	12218657	333	9	16	73.5646	21.2307	0.489001	0.102968
Region_169616	chr17	12220347	12220677	330	7	23	54.932	19.2982	0.451018	0.146506
Region_169617	chr17	12222167	12222806	639	10	35	82.551	22.2825	0.557182	0.0867959
Region_169618	chr17	12224510	12224862	352	7	24	61.6327	16.6557	0.434006	0.118727
Region_169619	chr17	12225551	12225951	400	10	27	87.0136	26.8249	0.608006	0.0844176
Region_169620	chr17	12226160	12226542	382	6	17	48.3469	11.3026	0.331799	0.105857
Region_169621	chr17	12229786	12230184	398	7	19	66.932	23.127	0.501204	0.103288
Region_169622	chr17	12234071	12234394	323	6	20	51.4694	14.6045	0.647045	0.0884326
Region_169623	chr17	12242150	12242331	181	5	15	37.8027	10.9298	0.587821	0.11555
Region_169624	chr17	12242539	12243044	505	10	36	86.3605	26.2926	0.445445	0.0933828
Region_169625	chr17	12249078	12249428	350	6	25	52.3605	13.4353	0.468185	0.091953
Region_169626	chr17	12250373	12250752	379	9	16	76.2789	30.1752	0.578423	0.107544
Region_169627	chr17	12252450	12252742	292	6	21	50.4898	13.2258	0.293553	0.094326
Region_169628	chr17	12252982	12253389	407	9	28	79.6939	26.1952	0.633658	0.0938917
Region_169629	chr17	12254206	12254650	444	7	13	61.6735	20.508	0.543852	0.100857
Region_169630	chr17	12254828	12255410	582	11	36	88.7619	27.2785	0.472404	0.0952245
Region_169631	chr17	12258043	12258260	217	6	16	56.2313	19.2475	0.385431	0.124174
Region_169632	chr17	12279930	12280203	273	4	13	32.1905	9.16465	0.430216	0.13473
Region_169633	chr17	12291380	12291479	99	5	16	47.483	17.6606	0.712843	0.0977561
Region_169634	chr17	12296487	12296715	228	6	28	55.6463	16.014	0.300102	0.10249
Region_169635	chr17	12300123	12300453	330	4	14	32.9456	8.66324	0.469867	0.136142
Region_169636	chr17	12301250	12301447	197	4	12	30.8435	9.04153	0.275184	0.140365
Region_169637	chr17	12320712	12321056	344	5	17	42.9252	13.7831	0.497278	0.096431
Region_169638	chr17	12322393	12322886	493	14	43	109.088	33.0583	0.606938	0.085999
Region_169639	chr17	12331228	12331485	257	4	12	34.5306	10.8092	0.311047	0.111031
Region_169640	chr17	12352524	12352956	432	8	18	58.3878	20.1227	0.74644	0.0970892
Region_169641	chr17	12363513	12363833	320	7	18	58.9116	17.3761	0.534658	0.0861309
Region_169642	chr17	12365133	12365330	197	4	15	39.7075	12.1853	0.385907	0.108463
Region_169643	chr17	12367467	12367625	158	4	14	39.932	11.5531	0.688411	0.112629
Region_169644	chr17	12382030	12382211	181	5	13	42.4626	16.9266	0.65573	0.107209
Region_169645	chr17	12382704	12382956	252	4	12	33.3537	9.6115	0.285604	0.114215
Region_169646	chr17	12385801	12386135	334	8	28	67.4898	17.6656	0.599074	0.0927355
Region_169647	chr17	12391774	12391870	96	3	13	26.3741	8.10565	0.549023	0.143957
Region_169648	chr17	12398759	12399229	470	8	28	63.6327	16.7037	0.627583	0.0719995
Region_169649	chr17	12399628	12399842	214	4	14	33.4898	9.74705	0.380997	0.125677
Region_169650	chr17	12405316	12405588	272	6	19	44.4422	14.2575	0.629107	0.0833048
Region_169651	chr17	12406912	12407227	315	6	20	49.4422	13.2934	0.613078	0.122441
Region_169652	chr17	12415021	12415291	270	4	12	33.1565	8.98454	0.35428	0.106071
Region_169653	chr17	12421488	12421706	218	5	15	46.3673	14.0835	0.626666	0.103269
Region_169654	chr17	12422155	12422361	206	7	20	54.1088	17.2011	0.432287	0.0918116
Region_169655	chr17	12422759	12423096	337	10	23	75.3197	21.9092	0.652329	0.0904585
Region_169656	chr17	12426252	12426400	148	5	13	48.9864	13.5424	0.76743	0.0887991
Region_169657	chr17	12428095	12428236	141	9	13	67.5034	22.6154	0.73597	0.0931566
Region_169658	chr17	12432837	12433070	233	5	18	45.3605	12.7209	0.612881	0.0906593
Region_169659	chr17	12488337	12488669	332	8	17	63.8435	17.9106	0.464209	0.108366
Region_169660	chr17	12510963	12511124	161	4	12	28.8435	8.44783	0.863542	0.0804063
Region_169661	chr17	12513979	12514456	477	8	14	63.1088	17.6415	0.584501	0.0769729
Region_169662	chr17	12521394	12521839	445	8	27	64.7891	16.7652	0.748771	0.119158
Region_169663	chr17	12547756	12548087	331	7	20	62.7211	22.7457	0.814153	0.0797576
Region_169664	chr17	12548703	12549101	398	9	29	75.6463	21.4562	0.5912	0.107255
Region_169665	chr17	12550445	12550671	226	5	20	43.7279	12.4716	0.710977	0.0918007
Region_169666	chr17	12569798	12569979	181	8	25	76.5578	30.8814	0.660457	0.108801
Region_169667	chr17	12578864	12579269	405	7	23	53.3401	14.7553	0.512151	0.106216
Region_169668	chr17	12584581	12584946	365	5	13	48.6327	16.2578	0.455957	0.0865397
Region_169669	chr17	12589440	12589739	299	6	16	46.6327	14.2122	0.668125	0.105577
Region_169670	chr17	12590184	12590814	630	12	48	102.905	26.9643	0.620176	0.0701703
Region_169671	chr17	12603961	12604329	368	9	21	69.4082	21.3316	0.749946	0.0972906
Region_169672	chr17	12607763	12608027	264	4	14	31.9252	8.95352	0.604542	0.117399
Region_169673	chr17	12608582	12608843	261	5	15	53.551	19.4986	0.463236	0.105342
Region_169674	chr17	12612883	12613028	145	3	13	27.1701	7.31706	0.661374	0.138233
Region_169675	chr17	12626334	12626551	217	5	13	41.1224	13.8707	0.823675	0.0995379
Region_169676	chr17	12630182	12630430	248	6	20	51.5782	14.9322	0.649104	0.110753
Region_169677	chr17	12631131	12631296	165	4	12	32.3673	10.5552	0.869458	0.0920972
Region_169678	chr17	12632518	12633079	561	9	27	73.9796	18.7421	0.779432	0.0917585
Region_169679	chr17	12636132	12636591	459	9	41	74.6122	16.1468	0.501454	0.101787
Region_169680	chr17	12646131	12646565	434	7	24	56.034	15.0057	0.669463	0.0887913
Region_169681	chr17	12653727	12653971	244	5	14	46.4626	13.1385	0.443318	0.103989
Region_169682	chr17	12658917	12659120	203	5	13	36.9456	11.3643	0.352687	0.0972345
Region_169683	chr17	12664416	12665071	655	22	65	186.605	50.8042	0.319766	0.0700094
Region_169684	chr17	12678932	12679185	253	5	16	38.9048	12.9379	0.761096	0.0950356
Region_169685	chr17	12680958	12681270	312	5	16	36.6599	10.4163	0.838519	0.0717654
Region_169686	chr17	12690917	12691441	524	8	25	68.0748	17.2011	0.552947	0.0905493
Region_169687	chr17	12705047	12705355	308	4	15	33.8095	8.56749	0.687269	0.10982
Region_169688	chr17	12713235	12713534	299	4	14	38.6599	11.6187	0.590816	0.0980651
Region_169689	chr17	12715460	12715880	420	6	24	57.0476	15.7068	0.606505	0.0714292
Region_169690	chr17	12717393	12717709	316	6	21	51.4286	14.1043	0.78398	0.0706525
Region_169691	chr17	12730564	12730823	259	4	13	36.102	9.49747	0.427892	0.103834
Region_169692	chr17	12735919	12736391	472	7	27	63	17.1572	0.74543	0.072393
Region_169693	chr17	12739534	12739771	237	4	12	31.4898	8.71887	0.368899	0.146984
Region_169694	chr17	12741017	12741123	106	5	12	44.381	17.0005	0.871949	0.064762
Region_169695	chr17	12741975	12742332	357	8	26	76.0952	29.3499	0.261756	0.063089
Region_169696	chr17	12742513	12742695	182	4	14	30.8095	9.7217	0.160122	0.0705348
Region_169697	chr17	12745498	12745963	465	7	18	55.3946	14.4476	0.798192	0.0733985
Region_169698	chr17	12750125	12750714	589	14	39	117.429	36.7345	0.617014	0.0782013
Region_169699	chr17	12751699	12752214	515	12	50	95.8435	23.7134	0.558706	0.079953
Region_169700	chr17	12756102	12756193	91	4	12	30.7755	10.1636	0.789207	0.108053
Region_169701	chr17	12791310	12791634	324	8	18	67.9728	24.6476	0.719017	0.099921
Region_169702	chr17	12808335	12808630	295	5	14	43.2313	15.6578	0.653812	0.0974227
Region_169703	chr17	12813865	12814017	152	5	15	37.4422	11.3549	0.783137	0.0952344
Region_169704	chr17	12822874	12823030	156	5	15	45.7959	14.8204	0.735745	0.106556
Region_169705	chr17	12824551	12824914	363	6	18	51.1837	16.4429	0.800003	0.0764075
Region_169706	chr17	12851050	12851392	342	7	16	51.9252	15.0028	0.699323	0.0872924
Region_169707	chr17	12851821	12851988	167	7	20	60.5986	19.9034	0.774693	0.093333
Region_169708	chr17	12852820	12853501	681	12	41	102.714	28.7381	0.652354	0.0855884
Region_169709	chr17	12859708	12859895	187	7	22	57.966	19.7506	0.615227	0.0895308
Region_169710	chr17	12867800	12868087	287	5	16	45.5442	12.7689	0.628796	0.0914637
Region_169711	chr17	12874456	12874646	190	6	18	45.8639	13.7794	0.774922	0.0916068
Region_169712	chr17	12876256	12876466	210	6	13	53.0748	19.1619	0.737463	0.0878929
Region_169713	chr17	12884630	12884823	193	5	12	38.5646	11.7106	0.760213	0.11304
Region_169714	chr17	12900274	12900633	359	6	13	55.5102	21.0948	0.834733	0.0680454
Region_169715	chr17	12911501	12911731	230	4	14	32	9.59666	0.851943	0.0789322
Region_169716	chr17	12918153	12918419	266	8	13	59.9932	17.1318	0.76096	0.0620308
Region_169717	chr17	12919675	12920098	423	6	19	42.2381	11.6662	0.88243	0.072985
Region_169718	chr17	12925007	12925191	184	5	12	44.4898	15.622	0.707654	0.0896098
Region_169719	chr17	12953543	12953716	173	7	16	65.0068	18.5278	0.814386	0.0829352
Region_169720	chr17	12959578	12960163	585	12	55	105.51	24.9153	0.714046	0.0792126
Region_169721	chr17	12967510	12967824	314	6	14	47.0136	13.4674	0.746451	0.0927332
Region_169722	chr17	12968041	12968428	387	12	25	100.51	31.2249	0.711025	0.0839407
Region_169723	chr17	12969751	12969980	229	4	13	36.483	10.6812	0.595751	0.123192
Region_169724	chr17	12971466	12971825	359	8	26	72.3537	23.0853	0.842632	0.0634847
Region_169725	chr17	12980803	12981080	277	6	21	50.966	14.2701	0.873739	0.063179
Region_169726	chr17	12983845	12984067	222	5	14	43.9728	19.343	0.859434	0.0750708
Region_169727	chr17	12989646	12990385	739	17	17	160.565	68.0151	0.625215	0.110314
Region_169728	chr17	13011145	13011378	233	6	18	53.585	17.0643	0.832639	0.103802
Region_169729	chr17	13016894	13017254	360	6	15	46.8367	13.6508	0.511168	0.0646793
Region_169730	chr17	13028612	13028894	282	6	14	47.8027	14.1478	0.744217	0.0845008
Region_169731	chr17	13038149	13038498	349	6	13	50.2313	14.6802	0.834576	0.0768743
Region_169732	chr17	13040797	13041144	347	6	17	49.1973	15.9947	0.645165	0.087471
Region_169733	chr17	13045443	13045808	365	5	18	36.381	9.40368	0.572998	0.112858
Region_169734	chr17	13047384	13047589	205	6	20	51.9932	15.3892	0.564576	0.101082
Region_169735	chr17	13048049	13048296	247	6	13	59.9864	22.0044	0.695635	0.0943395
Region_169736	chr17	13048529	13048960	431	8	28	68.7619	19.9957	0.587367	0.0910816
Region_169737	chr17	13054464	13054809	345	7	25	65.1156	16.4044	0.517985	0.0922497
Region_169738	chr17	13067203	13067386	183	3	13	30.415	8.0238	0.791929	0.130643
Region_169739	chr17	13083293	13083553	260	5	16	50.7755	17.8379	0.324426	0.0973111
Region_169740	chr17	13085419	13085692	273	5	17	45.1701	12.1652	0.46681	0.103197
Region_169741	chr17	13086245	13086435	190	8	15	88.6871	39.4227	0.294943	0.107319
Region_169742	chr17	13087403	13087533	130	5	13	43.5102	13.4579	0.627812	0.0966295
Region_169743	chr17	13091853	13092039	186	4	14	30.7755	9.86262	0.5787	0.155644
Region_169744	chr17	13095948	13096443	495	11	37	90.3333	23.997	0.536305	0.0961315
Region_169745	chr17	13107749	13107792	43	5	12	47.1769	15.6659	0.801861	0.118529
Region_169746	chr17	13111465	13111691	226	4	14	33.483	11.2124	0.367427	0.114215
Region_169747	chr17	13112652	13112925	273	7	20	60.8571	18.701	0.661628	0.112311
Region_169748	chr17	13114004	13114179	175	9	16	85.0476	35.4357	0.320887	0.104814
Region_169749	chr17	13120867	13121477	610	12	46	96.8095	25.411	0.729741	0.0858971
Region_169750	chr17	13128388	13128657	269	7	19	62.3265	18.3945	0.685959	0.115909
Region_169751	chr17	13131231	13131417	186	4	13	33.0884	10.2255	0.865491	0.0696263
Region_169752	chr17	13133175	13133368	193	4	14	34.3197	9.0114	0.889846	0.0606637
Region_169753	chr17	13136506	13136788	282	5	12	38.7007	11.5459	0.891582	0.0640668
Region_169754	chr17	13228782	13228953	171	7	15	56.2653	20.7781	0.757017	0.0899786
Region_169755	chr17	13229280	13229395	115	4	14	35.5238	11.3296	0.855222	0.0834115
Region_169756	chr17	13230895	13231019	124	4	12	31.4286	9.22029	0.400974	0.0949924
Region_169757	chr17	13231832	13231970	138	3	12	27.3333	7.47355	0.838862	0.0749521
Region_169758	chr17	13251145	13251534	389	5	19	44.551	11.7369	0.870207	0.0608309
Region_169759	chr17	13254947	13255130	183	5	14	37.3537	11.4394	0.737406	0.0932685
Region_169760	chr17	13265890	13266235	345	6	13	50.1497	15.8198	0.22472	0.10838
Region_169761	chr17	13272166	13272379	213	5	13	44.1701	15.1871	0.841912	0.075829
Region_169762	chr17	13284203	13284386	183	4	14	36.5918	9.95108	0.675902	0.0680484
Region_169763	chr17	13304517	13304834	317	7	20	60.619	17.6683	0.758748	0.0715697
Region_169764	chr17	13306289	13306475	186	5	12	39.7415	11.1828	0.40757	0.102439
Region_169765	chr17	13315077	13315457	380	5	14	38.3061	10.9979	0.799576	0.0955146
Region_169766	chr17	13347324	13347635	311	7	23	58.483	17.5637	0.734521	0.0711385
Region_169767	chr17	13358297	13358529	232	6	14	48.7075	14.5791	0.842288	0.0735129
Region_169768	chr17	13374818	13375147	329	5	17	43.7415	13.4557	0.814039	0.0851039
Region_169769	chr17	13387070	13387429	359	8	21	64.1429	16.3845	0.551758	0.104467
Region_169770	chr17	13393969	13394178	209	6	17	50.3129	14.7587	0.626877	0.111516
Region_169771	chr17	13401683	13401840	157	4	17	36.4626	9.37665	0.815456	0.076172
Region_169772	chr17	13415158	13415429	271	4	13	34.1497	9.59977	0.568794	0.0903918
Region_169773	chr17	13416195	13416623	428	10	16	86.8367	33.7125	0.357399	0.0899196
Region_169774	chr17	13422621	13422732	111	3	12	24.2653	7.97112	0.689613	0.138394
Region_169775	chr17	13427641	13427996	355	8	24	67.5374	18.7398	0.775124	0.06421
Region_169776	chr17	13428148	13428584	436	6	21	52.4762	15.1496	0.622917	0.0638244
Region_169777	chr17	13443838	13444140	302	7	18	59.3605	18.282	0.694372	0.0893813
Region_169778	chr17	13459155	13459356	201	5	19	49.1361	15.4688	0.621338	0.125125
Region_169779	chr17	13471772	13472263	491	5	20	41.6939	9.86735	0.667647	0.0973819
Region_169780	chr17	13474546	13474702	156	5	13	37.9796	13.0329	0.372245	0.114425
Region_169781	chr17	13488346	13488679	333	9	24	72.5238	20.2901	0.505553	0.0951276
Region_169782	chr17	13489012	13489421	409	5	16	43.9864	11.5165	0.507186	0.110013
Region_169783	chr17	13505155	13505763	608	10	38	84.1633	21.7574	0.51665	0.0945764
Region_169784	chr17	13510253	13510556	303	6	18	46.0408	12.8697	0.393167	0.119812
Region_169785	chr17	13544864	13545198	334	10	26	80.8776	24.8204	0.506041	0.0891373
Region_169786	chr17	13548541	13548829	288	7	15	54.0748	15.6962	0.702005	0.0991738
Region_169787	chr17	13550387	13550806	419	8	20	62.1361	19.7712	0.69585	0.0799289
Region_169788	chr17	13552110	13552628	518	11	27	83.898	23.4794	0.608559	0.0891059
Region_169789	chr17	13562709	13563051	342	8	28	67.0408	18.2141	0.50957	0.103489
Region_169790	chr17	13570745	13571029	284	4	16	36.1701	10.9422	0.906947	0.0617565
Region_169791	chr17	13575725	13576142	417	5	13	40.0476	10.4123	0.761136	0.0767618
Region_169792	chr17	13592430	13592676	246	6	21	50.2993	13.0418	0.624317	0.115218
Region_169793	chr17	13596603	13596939	336	7	17	57.9456	21.0514	0.66758	0.0990449
Region_169794	chr17	13604836	13605143	307	5	14	41.4082	13.2032	0.839959	0.085011
Region_169795	chr17	13606559	13606905	346	7	14	54.1361	13.8878	0.840848	0.0668224
Region_169796	chr17	13615804	13616086	282	6	16	50.3333	18.7066	0.58064	0.108006
Region_169797	chr17	13625222	13625448	226	4	13	40.4966	13.3285	0.610826	0.101853
Region_169798	chr17	13626550	13626766	216	6	15	47.0748	15.9206	0.738699	0.08911
Region_169799	chr17	13641779	13642187	408	6	22	52.6599	16.2027	0.536282	0.0873136
Region_169800	chr17	13664768	13664998	230	6	25	60.2517	18.3519	0.677672	0.0745366
Region_169801	chr17	13665309	13665486	177	7	13	60.898	18.3936	0.603696	0.103682
Region_169802	chr17	13705186	13705601	415	9	29	80.381	20.9678	0.616995	0.0635883
Region_169803	chr17	13724129	13724279	150	5	12	38.4014	11.8111	0.7926	0.0917744
Region_169804	chr17	13728477	13728985	508	8	29	64.5782	15.3386	0.586367	0.0814176
Region_169805	chr17	13730229	13730405	176	5	13	39.8844	11.8319	0.597073	0.106261
Region_169806	chr17	13738835	13738951	116	5	12	38.8299	12.1804	0.788029	0.0780705
Region_169807	chr17	13740073	13740233	160	5	16	48.8844	18.5404	0.687781	0.107622
Region_169808	chr17	13747887	13748336	449	8	35	72.5034	21.5506	0.647932	0.0782176
Region_169809	chr17	13751225	13751711	486	7	18	53.9184	14.636	0.463163	0.0796614
Region_169810	chr17	13756006	13756278	272	7	24	54.0204	16.1976	0.79092	0.0689868
Region_169811	chr17	13776238	13776507	269	5	12	37.9728	11.2359	0.444441	0.131531
Region_169812	chr17	13777971	13778220	249	4	12	30.7687	7.95455	0.888072	0.081391
Region_169813	chr17	13786147	13786343	196	5	17	39.9252	11.4438	0.664151	0.0989975
Region_169814	chr17	13795825	13796021	196	4	14	35.4898	9.45166	0.839288	0.0764076
Region_169815	chr17	13799368	13799596	228	4	12	38.966	11.7248	0.783307	0.0707966
Region_169816	chr17	13806168	13806644	476	7	21	66.6122	23.853	0.680104	0.0824195
Region_169817	chr17	13813122	13813722	600	17	52	165.578	54.8723	0.675215	0.0960002
Region_169818	chr17	13818930	13819264	334	5	13	35.3401	9.51962	0.819497	0.0907882
Region_169819	chr17	13823946	13824111	165	4	13	35.8231	11.847	0.880576	0.0620937
Region_169820	chr17	13825202	13825475	273	4	14	31.7007	10.9077	0.831574	0.0775311
Region_169821	chr17	13826351	13826545	194	5	14	41.1429	14.3889	0.730179	0.0982714
Region_169822	chr17	13833718	13833995	277	4	12	37.1973	9.94274	0.74735	0.0714292
Region_169823	chr17	13844912	13845097	185	8	23	71.4082	24.2283	0.674619	0.0758664
Region_169824	chr17	13869365	13869630	265	5	17	45.7415	13.7821	0.859618	0.0729127
Region_169825	chr17	13870478	13870737	259	5	16	42.8571	13.9642	0.810575	0.0799778
Region_169826	chr17	13884992	13885093	101	5	13	35.483	12.0321	0.899818	0.0750035
Region_169827	chr17	13886940	13887090	150	5	13	41.6939	14.2668	0.274562	0.120837
Region_169828	chr17	13900645	13900884	239	4	13	30.0748	8.24047	0.879475	0.0689216
Region_169829	chr17	13933470	13933733	263	4	13	30.1769	8.80745	0.34091	0.133812
Region_169830	chr17	13970405	13970611	206	5	17	41.3197	13.3082	0.81456	0.087453
Region_169831	chr17	13974049	13974577	528	9	12	80.6054	28.1078	0.792948	0.0742566
Region_169832	chr17	13983918	13984156	238	5	13	41.9116	13.4836	0.832814	0.063804
Region_169833	chr17	13985200	13985407	207	6	18	49.1633	16.5434	0.779219	0.112767
Region_169834	chr17	13991805	13992112	307	4	12	37.2449	11.6763	0.750422	0.0809661
Region_169835	chr17	13996147	13996532	385	5	18	41.5918	12.4531	0.734506	0.0832183
Region_169836	chr17	14019490	14019684	194	5	17	43.8639	12.9428	0.691735	0.101967
Region_169837	chr17	14068684	14068893	209	6	22	52.1429	14.0931	0.171448	0.0622451
Region_169838	chr17	14070557	14070852	295	5	16	41.9252	11.3253	0.721597	0.075995
Region_169839	chr17	14073023	14073219	196	5	22	46.6259	12.2666	0.848503	0.0846056
Region_169840	chr17	14138874	14138978	104	6	14	47.3197	15.9425	0.918717	0.0605967
Region_169841	chr17	14156797	14156980	183	4	13	36.2041	13.3959	0.56736	0.16512
Region_169842	chr17	14192947	14193263	316	4	12	36.5034	12.7184	0.876376	0.0925598
Region_169843	chr17	14197711	14197831	120	4	14	36.8163	12.2463	0.61231	0.174962
Region_169844	chr17	14209211	14209456	245	4	14	40.3673	12.8025	0.873287	0.0632077
Region_169845	chr17	14225432	14225540	108	5	13	41.8639	14.81	0.813092	0.11264
Region_169846	chr17	14225701	14225866	165	4	13	34.0612	11.519	0.905523	0.0737633
Region_169847	chr17	14230522	14230670	148	5	13	39.7211	13.9877	0.931068	0.0672359
Region_169848	chr17	14240714	14240880	166	5	14	41.4014	13.2193	0.85385	0.078606
Region_169849	chr17	14249698	14249954	256	7	19	55.5306	18.018	0.854155	0.0630764
Region_169850	chr17	14261527	14262119	592	9	28	79.7959	21.8234	0.737271	0.0624316
Region_169851	chr17	14279957	14280239	282	5	13	40.5714	14.1518	0.753647	0.0902163
Region_169852	chr17	14298070	14298263	193	7	12	59.1769	23.6741	0.754579	0.111
Region_169853	chr17	14304378	14304680	302	11	37	99.9048	36.8057	0.349049	0.0861003
Region_169854	chr17	14316337	14316778	441	9	24	83.4082	28.3582	0.381675	0.0850343
Region_169855	chr17	14341073	14341239	166	5	13	43.4762	17.6764	0.699994	0.123947
Region_169856	chr17	14341607	14341888	281	7	28	55.2517	14.8134	0.799954	0.0799535
Region_169857	chr17	14344179	14344650	471	8	18	65.5034	23.0531	0.846786	0.060125
Region_169858	chr17	14351724	14352052	328	6	22	50.7823	13.4742	0.86372	0.0870985
Region_169859	chr17	14372710	14373040	330	8	29	64.6803	16.356	0.267699	0.105016
Region_169860	chr17	14373242	14373705	463	9	30	84.7007	30.8262	0.520553	0.0808923
Region_169861	chr17	14385589	14385879	290	5	15	43.1088	11.445	0.862273	0.0687688
Region_169862	chr17	14428002	14428387	385	8	22	60.3946	17.1451	0.544076	0.112396
Region_169863	chr17	14436665	14436925	260	5	17	38.7483	11.0005	0.692457	0.110572
Region_169864	chr17	14437982	14438289	307	6	12	48.7551	14.5798	0.878482	0.0771888
Region_169865	chr17	14438641	14439016	375	6	25	52.1565	13.8987	0.657129	0.0965963
Region_169866	chr17	14460002	14460387	385	6	27	47.8435	11.2875	0.567965	0.118522
Region_169867	chr17	14461612	14461822	210	5	12	47.9252	20.9282	0.73781	0.112476
Region_169868	chr17	14471194	14471698	504	9	33	72.7891	18.7825	0.596698	0.0880842
Region_169869	chr17	14477345	14477870	525	7	21	60.8299	14.3213	0.86485	0.060152
Region_169870	chr17	14478147	14478654	507	8	30	69.415	18.5424	0.710384	0.07325
Region_169871	chr17	14485359	14485721	362	7	22	60.034	16.0301	0.804853	0.0746063
Region_169872	chr17	14488061	14488171	110	4	19	40.2925	11.6244	0.904649	0.0604801
Region_169873	chr17	14504977	14505155	178	7	15	48.9592	16.2556	0.771963	0.0985993
Region_169874	chr17	14506060	14506459	399	5	20	44.7959	13.6793	0.652048	0.11384
Region_169875	chr17	14509564	14509817	253	4	12	36.0884	12.1057	0.807364	0.0911131
Region_169876	chr17	14528329	14528592	263	6	17	51.2925	14.8186	0.688659	0.0793602
Region_169877	chr17	14530521	14530806	285	5	16	40.2381	10.8894	0.640725	0.120296
Region_169878	chr17	14539959	14540035	76	5	12	39.3741	14.2796	0.619938	0.125129
Region_169879	chr17	14554281	14554562	281	6	19	48.8367	16.7916	0.827152	0.0669238
Region_169880	chr17	14559465	14559715	250	4	17	31.381	8.19232	0.419585	0.13666
Region_169881	chr17	14575230	14575509	279	8	22	58.449	18.087	0.480841	0.11261
Region_169882	chr17	14581507	14581805	298	6	12	47.966	15.3758	0.663065	0.101305
Region_169883	chr17	14594497	14594884	387	7	20	59.2653	19.2248	0.521629	0.0902552
Region_169884	chr17	14604945	14605364	419	8	20	70.7823	18.7746	0.721723	0.0955825
Region_169885	chr17	14615310	14615480	170	4	13	35.3878	10.1788	0.866423	0.0766983
Region_169886	chr17	14623584	14623912	328	6	22	55.3537	14.4657	0.884395	0.0655485
Region_169887	chr17	14627858	14628307	449	10	22	79.6735	21.3542	0.829793	0.0688094
Region_169888	chr17	14635768	14636188	420	9	31	83.4014	27.4115	0.6341	0.0937032
Region_169889	chr17	14639740	14640055	315	6	14	45.966	12.9596	0.588361	0.138606
Region_169890	chr17	14666250	14666442	192	4	12	31.2585	9.29802	0.824413	0.0967849
Region_169891	chr17	14666729	14666913	184	4	12	31.9456	9.87649	0.830592	0.0996122
Region_169892	chr17	14679630	14679827	197	5	12	43.9796	15.9916	0.699527	0.0958177
Region_169893	chr17	14680683	14681138	455	7	22	55.2925	13.4175	0.707087	0.086305
Region_169894	chr17	14682451	14683060	609	9	39	79.2789	19.7975	0.726541	0.0670712
Region_169895	chr17	14683655	14684044	389	5	18	46.0544	12.6528	0.673141	0.0903479
Region_169896	chr17	14718036	14718192	156	4	12	36.5102	12.8332	0.777187	0.119824
Region_169897	chr17	14738811	14738880	69	6	17	52.8367	18.3676	0.885165	0.0712454
Region_169898	chr17	14740147	14740705	558	6	18	52.6054	15.2057	0.713754	0.0928031
Region_169899	chr17	14763512	14763872	360	7	14	62.4014	15.7	0.765416	0.0617757
Region_169900	chr17	14764142	14764344	202	4	14	37.1905	10.3018	0.85459	0.067002
Region_169901	chr17	14769776	14770093	317	6	21	49.8639	12.836	0.629074	0.0851461
Region_169902	chr17	14771734	14772097	363	10	23	88.8435	31.2186	0.710154	0.0913199
Region_169903	chr17	14780460	14780804	344	8	19	65.1633	23.1753	0.657294	0.0887702
Region_169904	chr17	14791888	14791984	96	4	12	38.4762	12.9891	0.610886	0.135535
Region_169905	chr17	14792829	14793226	397	8	32	66.6395	16.6955	0.765763	0.0736421
Region_169906	chr17	14797610	14797682	72	5	12	42.0952	14.4053	0.818363	0.0849982
Region_169907	chr17	14804352	14804590	238	5	19	38.4286	11.3945	0.716469	0.0891728
Region_169908	chr17	14811875	14812199	324	7	26	59.2653	16.4551	0.771116	0.0612395
Region_169909	chr17	14813109	14813238	129	4	12	32.0544	9.64065	0.921585	0.0611516
Region_169910	chr17	14814494	14814677	183	5	13	41.2041	11.5397	0.766779	0.089793
Region_169911	chr17	14829192	14829618	426	5	24	46.4558	10.3733	0.356629	0.0935582
Region_169912	chr17	14830854	14831144	290	6	14	44.2993	11.7639	0.446884	0.121509
Region_169913	chr17	14833004	14833266	262	7	13	55.8231	20.0389	0.448726	0.115663
Region_169914	chr17	14834593	14835268	675	26	73	225.653	71.6845	0.740667	0.0674986
Region_169915	chr17	14845859	14846097	238	6	20	57.6259	19.8623	0.203968	0.0977663
Region_169916	chr17	14849287	14849492	205	4	12	34.3605	9.77763	0.227832	0.104341
Region_169917	chr17	14856180	14856698	518	11	34	87.5442	23.0215	0.645673	0.0855036
Region_169918	chr17	14866602	14866796	194	5	21	44.1156	11.0295	0.489551	0.120934
Region_169919	chr17	14873776	14873939	163	3	12	25.6122	6.50337	0.556846	0.122527
Region_169920	chr17	14925055	14925334	279	4	16	33.415	8.83242	0.657965	0.0976383
Region_169921	chr17	14925988	14926593	605	11	49	96.7075	21.7609	0.207059	0.0625186
Region_169922	chr17	14927509	14927883	374	6	20	50.1701	14.8653	0.468221	0.0995169
Region_169923	chr17	14934572	14934968	396	6	23	55.3673	15.8296	0.583445	0.105575
Region_169924	chr17	14935313	14935846	533	7	24	59.5238	14.634	0.563349	0.102941
Region_169925	chr17	14942211	14942534	323	7	17	68.2721	25.1169	0.329008	0.0883425
Region_169926	chr17	14949694	14950038	344	8	29	67.9116	17.6212	0.562674	0.0989129
Region_169927	chr17	14953248	14953561	313	5	13	39.5782	11.9031	0.548187	0.123524
Region_169928	chr17	14956664	14957165	501	11	36	91.6259	23.6751	0.588031	0.08876
Region_169929	chr17	14962597	14962817	220	6	19	54.9184	15.2273	0.376057	0.112102
Region_169930	chr17	14964554	14964865	311	7	18	64.7415	18.6926	0.352452	0.102092
Region_169931	chr17	14971662	14971796	134	4	12	37.8231	13.0056	0.417987	0.119428
Region_169932	chr17	14974784	14974974	190	4	12	33.9184	9.85755	0.121482	0.0748898
Region_169933	chr17	14976125	14976395	270	5	13	38.7551	11.4728	0.401023	0.116837
Region_169934	chr17	14982244	14982510	266	4	18	38.3129	10.6403	0.245609	0.0966611
Region_169935	chr17	14988217	14988542	325	5	15	38.9796	10.7604	0.513815	0.115658
Region_169936	chr17	14991521	14991806	285	5	16	46.0136	13.8411	0.264936	0.0883553
Region_169937	chr17	14994092	14994722	630	12	15	91.5102	24.2381	0.442195	0.0975447
Region_169938	chr17	15007109	15007429	320	7	18	55.585	14.0785	0.442397	0.100976
Region_169939	chr17	15009045	15009393	348	7	24	60.5442	17.9734	0.368267	0.11731
Region_169940	chr17	15010961	15011122	161	8	21	63.3741	22.5769	0.735566	0.0700191
Region_169941	chr17	15011314	15011517	203	5	18	45.2245	13.4845	0.701871	0.0965605
Region_169942	chr17	15018348	15018605	257	5	15	41.8367	12.5294	0.348478	0.10229
Region_169943	chr17	15020976	15021499	523	7	29	56.3946	14.5807	0.467878	0.131211
Region_169944	chr17	15032852	15032957	105	3	12	26.9932	7.92905	0.473415	0.154758
Region_169945	chr17	15037016	15037371	355	6	22	51.9592	15.7749	0.375269	0.102026
Region_169946	chr17	15038615	15038918	303	5	20	45.2313	14.206	0.384222	0.108614
Region_169947	chr17	15040809	15041021	212	5	13	41.8095	12.2811	0.431199	0.0974518
Region_169948	chr17	15044316	15044740	424	8	21	61.5238	18.9785	0.570652	0.115535
Region_169949	chr17	15059587	15059663	76	6	13	46.1905	16.2996	0.765735	0.106424
Region_169950	chr17	15084707	15084959	252	5	12	37.6803	12.179	0.270126	0.121766
Region_169951	chr17	15088176	15088430	254	4	16	37.381	11.9246	0.704033	0.124097
Region_169952	chr17	15090699	15090913	214	5	12	38.8095	12.8545	0.68748	0.146924
Region_169953	chr17	15092108	15092458	350	4	16	37.3605	9.0863	0.715114	0.126908
Region_169954	chr17	15093091	15093275	184	4	12	30.4694	8.58902	0.760401	0.151706
Region_169955	chr17	15101968	15102270	302	10	21	93.0748	37.7327	0.663536	0.135395
Region_169956	chr17	15105183	15105525	342	6	16	50.1769	13.0451	0.761641	0.112804
Region_169957	chr17	15106946	15107088	142	5	13	39.6054	11.7033	0.872404	0.0788211
Region_169958	chr17	15114862	15115147	285	5	12	39.0204	11.4596	0.691439	0.100887
Region_169959	chr17	15116169	15116551	382	6	19	48.5442	14.295	0.494654	0.110177
Region_169960	chr17	15122079	15122617	538	8	31	65.2449	15.6339	0.533766	0.124764
Region_169961	chr17	15135078	15135572	494	8	28	70.1701	17.7996	0.728276	0.110228
Region_169962	chr17	15136428	15136782	354	4	12	32.7143	8.70286	0.60255	0.118753
Region_169963	chr17	15137901	15138220	319	6	20	57.7483	18.9465	0.380091	0.114377
Region_169964	chr17	15168763	15169010	247	12	36	106.17	34.2524	0.227377	0.091094
Region_169965	chr17	15213273	15213633	360	6	17	49.8503	14.2071	0.579735	0.101416
Region_169966	chr17	15230284	15230403	119	7	20	61.2653	22.3847	0.856963	0.07707
Region_169967	chr17	15233859	15234362	503	8	26	71.932	22.7962	0.86108	0.0611272
Region_169968	chr17	15235254	15235537	283	3	13	25.6531	6.89615	0.734807	0.0920597
Region_169969	chr17	15251992	15252266	274	5	17	51.5102	18.2874	0.553115	0.0952057
Region_169970	chr17	15256109	15256642	533	11	36	91.7279	23.4718	0.707894	0.0643189
Region_169971	chr17	15260329	15260452	123	6	12	47.2517	15.6869	0.309702	0.111507
Region_169972	chr17	15267529	15268166	637	10	34	79.0884	18.033	0.607947	0.0676837
Region_169973	chr17	15269597	15269791	194	7	17	56.5034	19.6697	0.634854	0.122154
Region_169974	chr17	15270622	15270850	228	8	20	70.1224	22.4023	0.674834	0.10514
Region_169975	chr17	15285800	15286131	331	7	20	66.5102	22.2262	0.492065	0.105606
Region_169976	chr17	15289286	15290418	1132	21	70	174.333	32.5916	0.580083	0.0669701
Region_169977	chr17	15295749	15296023	274	5	16	42.102	12.3841	0.903938	0.0646024
Region_169978	chr17	15298177	15298368	191	5	17	44.3946	15.6023	0.833073	0.0877695
Region_169979	chr17	15301851	15302009	158	4	12	38.2585	13.7528	0.426744	0.127669
Region_169980	chr17	15303652	15304004	352	7	21	54.7891	16.7054	0.528025	0.104255
Region_169981	chr17	15305313	15305894	581	7	28	53.2041	13.375	0.748811	0.0796789
Region_169982	chr17	15307691	15308045	354	6	22	46.2381	11.2307	0.597652	0.10284
Region_169983	chr17	15308345	15308712	367	12	33	99.6871	37.2297	0.857834	0.0658129
Region_169984	chr17	15313796	15314410	614	23	74	201.653	64.0841	0.767384	0.0772875
Region_169985	chr17	15317523	15317728	205	8	27	77.5442	24.1131	0.850373	0.0687954
Region_169986	chr17	15331140	15331411	271	8	13	65.4082	19.9117	0.874513	0.0613428
Region_169987	chr17	15332416	15332731	315	6	20	56.5306	18.5765	0.588861	0.101348
Region_169988	chr17	15342129	15342496	367	7	25	56.7415	14.7128	0.414319	0.085552
Region_169989	chr17	15347977	15348210	233	4	15	35.381	9.46467	0.495819	0.106066
Region_169990	chr17	15351227	15351552	325	7	25	61.8776	16.43	0.403416	0.110468
Region_169991	chr17	15355848	15355994	146	5	13	36.8639	11.6217	0.92653	0.0610104
Region_169992	chr17	15358338	15358642	304	6	17	46.0612	14.0567	0.747747	0.10203
Region_169993	chr17	15361308	15361480	172	5	14	44.0408	14.1938	0.368954	0.122182
Region_169994	chr17	15369138	15369279	141	6	15	43.4354	14.9328	0.647812	0.105507
Region_169995	chr17	15378375	15378738	363	5	15	43.9388	11.0256	0.636904	0.0908148
Region_169996	chr17	15379797	15380041	244	4	16	36.0612	10.699	0.801707	0.080337
Region_169997	chr17	15384249	15384528	279	5	12	40.4762	11.8185	0.421606	0.115189
Region_169998	chr17	15392270	15392598	328	6	15	53.6122	18.3499	0.710454	0.0880429
Region_169999	chr17	15395490	15395953	463	6	20	48.3469	13.044	0.773764	0.0802662
Region_170000	chr17	15398238	15398662	424	6	17	47.2789	13.8914	0.677388	0.0951985
Region_170001	chr17	15399208	15399725	517	10	23	102.939	52.5249	0.816825	0.0645273
Region_170002	chr17	15404853	15405059	206	7	15	59.6054	25.8583	0.801312	0.101239
Region_170003	chr17	15409121	15409677	556	12	49	98.1973	25.8745	0.766122	0.0850525
Region_170004	chr17	15410063	15410542	479	8	26	69.2313	18.2824	0.766276	0.0739542
Region_170005	chr17	15414634	15414867	233	6	17	50.4218	17.9489	0.927099	0.0608993
Region_170006	chr17	15415318	15415577	259	4	12	32.2585	9.74123	0.880513	0.0668538
Region_170007	chr17	15418943	15419263	320	11	35	95.2245	28.5266	0.260474	0.105347
Region_170008	chr17	15431151	15431807	656	17	56	148.537	40.0074	0.844741	0.0771485
Region_170009	chr17	15434360	15434627	267	7	23	59.5034	18.9886	0.337076	0.106897
Region_170010	chr17	15435191	15435476	285	6	14	54.3469	22.085	0.775627	0.0823702
Region_170011	chr17	15457256	15457582	326	9	14	83.5578	32.88	0.488354	0.0976007
Region_170012	chr17	15466343	15466587	244	4	14	32.2313	9.92028	0.900796	0.0606021
Region_170013	chr17	15488228	15488527	299	5	15	40.415	13.9882	0.704331	0.0895439
Region_170014	chr17	15491512	15492020	508	9	26	81.6599	20.6462	0.621217	0.0768647
Region_170015	chr17	15503275	15503583	308	9	31	76.4898	20.7603	0.613026	0.068565
Region_170016	chr17	15508600	15508917	317	6	19	54.7007	20.1353	0.776621	0.0759172
Region_170017	chr17	15523859	15523984	125	7	13	53.5578	21.7035	0.446098	0.154933
Region_170018	chr17	15565351	15565745	394	7	14	66.0612	27.746	0.774931	0.0915778
Region_170019	chr17	15588158	15588340	182	8	31	83.6599	27.9771	0.808446	0.0737217
Region_170020	chr17	15648568	15648833	265	6	13	55.034	21.019	0.501847	0.110188
Region_170021	chr17	15654096	15654302	206	7	17	59.5986	19.1131	0.687728	0.112191
Region_170022	chr17	15666594	15666981	387	6	26	54.619	16.5783	0.863153	0.0618185
Region_170023	chr17	15725364	15725415	51	4	14	38.0816	14.3099	0.899027	0.0608904
Region_170024	chr17	15739391	15739765	374	13	33	170.503	86.9191	0.622601	0.105734
Region_170025	chr17	15746939	15747201	262	6	14	58.5102	24.7993	0.841928	0.0641541
Region_170026	chr17	15803760	15803862	102	5	15	43.4966	15.756	0.352276	0.168142
Region_170027	chr17	15831658	15831964	306	7	21	56.3265	16.4267	0.816363	0.064667
Region_170028	chr17	15832916	15833153	237	6	13	48.1429	13.8604	0.788652	0.0753076
Region_170029	chr17	15835909	15836294	385	7	23	62.8912	17.4329	0.758404	0.0971575
Region_170030	chr17	15848929	15849253	324	6	17	53.0544	21.3461	0.2084	0.164409
Region_170031	chr17	15858643	15858893	250	8	18	64.8231	19.9522	0.82601	0.061081
Region_170032	chr17	15880698	15880996	298	6	13	51.449	13.7119	0.860816	0.0647653
Region_170033	chr17	15892913	15893008	95	5	12	41.8776	14.2353	0.423275	0.148023
Region_170034	chr17	15894118	15894424	306	5	15	43.8027	14.2322	0.871435	0.0797238
Region_170035	chr17	15911144	15911266	122	7	27	67.5714	23.0524	0.469099	0.138492
Region_170036	chr17	15920202	15920591	389	5	13	45	14.3202	0.853615	0.0739756
Region_170037	chr17	15925964	15926146	182	5	14	51.1973	18.8027	0.871131	0.0760135
Region_170038	chr17	15946177	15946409	232	7	12	65.3673	27.9199	0.562992	0.152528
Region_170039	chr17	15954230	15954681	451	7	17	59.2789	18.2936	0.799292	0.0675122
Region_170040	chr17	15978280	15978546	266	6	20	42.6871	12.3182	0.58946	0.0971703
Region_170041	chr17	16023383	16023530	147	4	14	32.449	10.598	0.879086	0.087549
Region_170042	chr17	16048089	16048290	201	5	15	42.6259	13.1239	0.805337	0.0884297
Region_170043	chr17	16274245	16274488	243	6	17	50.0612	14.8108	0.70633	0.0903955
Region_170044	chr17	16334017	16334162	145	6	17	54.1973	18.0451	0.301765	0.128527
Region_170045	chr17	16353883	16354003	120	7	16	58.9524	22.7696	0.722541	0.0992959
Region_170046	chr17	16379485	16379917	432	7	15	52.9116	15.9815	0.806118	0.0640948
Region_170047	chr17	16382523	16382787	264	6	14	55.6735	19.4602	0.71738	0.0753823
Region_170048	chr17	16398449	16398653	204	4	13	33.6531	9.28075	0.421616	0.117779
Region_170049	chr17	16430646	16430913	267	7	17	57.6463	18.9382	0.773747	0.0727486
Region_170050	chr17	16473997	16474182	185	7	12	59.9796	21.8025	0.837255	0.0715242
Region_170051	chr17	16478605	16478949	344	8	18	69.483	26.1841	0.849098	0.0692496
Region_170052	chr17	16486907	16487261	354	10	12	99.5782	46.6435	0.790315	0.082878
Region_170053	chr17	16496710	16497105	395	8	25	67.2245	21.7985	0.679279	0.0722813
Region_170054	chr17	16503169	16503730	561	9	28	73.2245	22.5449	0.723998	0.0718564
Region_170055	chr17	16510110	16510595	485	9	22	77.034	24.5311	0.693781	0.0895094
Region_170056	chr17	16516110	16516603	493	9	29	83	29.2404	0.465668	0.0755204
Region_170057	chr17	16516962	16517356	394	6	15	46.3946	12.5815	0.307266	0.0666563
Region_170058	chr17	16517777	16518005	228	6	13	46.3333	14.3414	0.729019	0.106011
Region_170059	chr17	16519553	16519782	229	5	16	41.1565	12.5085	0.766282	0.0747961
Region_170060	chr17	16525999	16526205	206	5	12	44.5646	13.7168	0.517754	0.11503
Region_170061	chr17	16532069	16532318	249	12	30	98.6939	33.1042	0.708321	0.0762168
Region_170062	chr17	16537045	16537540	495	12	41	114.483	38.8281	0.462561	0.0629114
Region_170063	chr17	16539733	16539979	246	6	12	48.9388	16.0501	0.837713	0.0679319
Region_170064	chr17	16568008	16568555	547	8	28	69.3265	19.5365	0.294906	0.0770039
Region_170065	chr17	16617257	16617652	395	14	39	135.265	49.8795	0.606836	0.0911633
Region_170066	chr17	16683237	16683507	270	10	20	84.7143	26.0474	0.213965	0.104662
Region_170067	chr17	16759989	16760213	224	8	20	75.1224	29.2481	0.710392	0.109428
Region_170068	chr17	16799063	16799320	257	6	16	53.034	16.9453	0.860432	0.0966879
Region_170069	chr17	16835227	16835552	325	10	27	150.939	61.2206	0.138451	0.0696903
Region_170070	chr17	16868012	16868322	310	5	19	39.5442	11.1012	0.849627	0.0869924
Region_170071	chr17	16878772	16878989	217	6	15	54.898	23.1897	0.262578	0.138083
Region_170072	chr17	16879189	16879630	441	10	23	83.2653	27.5761	0.769896	0.0726963
Region_170073	chr17	16885489	16885681	192	4	14	35.8639	14.0964	0.632348	0.139899
Region_170074	chr17	16896156	16896643	487	12	44	117.361	43.2832	0.599792	0.0896072
Region_170075	chr17	16909919	16910094	175	7	13	53.7279	17.8297	0.501943	0.128684
Region_170076	chr17	16919238	16919474	236	6	14	52.1224	19.4214	0.813232	0.0894059
Region_170077	chr17	16921193	16921382	189	5	17	43.5238	14.5142	0.806805	0.0705909
Region_170078	chr17	16937547	16938049	502	16	51	143.463	53.1005	0.577074	0.100957
Region_170079	chr17	16941864	16942322	458	10	21	83.381	26.6837	0.652111	0.0751774
Region_170080	chr17	16949810	16950085	275	7	14	59.0408	17.7709	0.527567	0.112761
Region_170081	chr17	16950271	16950489	218	4	13	34.7891	12.8304	0.480769	0.127848
Region_170082	chr17	16965748	16965985	237	6	13	45.619	13.8323	0.555262	0.121847
Region_170083	chr17	16973801	16974010	209	7	21	60.8912	20.8097	0.655912	0.106688
Region_170084	chr17	16977917	16978156	239	7	25	68.5102	24.5093	0.16931	0.11085
Region_170085	chr17	16988821	16989069	248	5	12	42.9456	18.1334	0.504301	0.10554
Region_170086	chr17	17027667	17028040	373	4	12	34.9864	11.6742	0.227467	0.0894549
Region_170087	chr17	17046072	17046379	307	7	18	66.0476	23.7917	0.726048	0.119202
Region_170088	chr17	17088320	17088550	230	7	15	63.2993	27.426	0.690464	0.0989298
Region_170089	chr17	17103228	17103561	333	6	17	52.2789	19.2214	0.83211	0.08529
Region_170090	chr17	17150011	17150185	174	6	17	65.0884	27.4418	0.910479	0.0727851
Region_170091	chr17	17190098	17190297	199	6	17	45.5374	14.328	0.390715	0.121473
Region_170092	chr17	17238772	17239065	293	10	30	79.0748	23.2806	0.593575	0.0935645
Region_170093	chr17	17243461	17243958	497	9	31	75.8571	20.8314	0.752247	0.0629326
Region_170094	chr17	17290437	17290817	380	7	19	53.4966	16.0941	0.678215	0.0864343
Region_170095	chr17	17313192	17313484	292	5	18	40.1088	11.1208	0.843501	0.0679808
Region_170096	chr17	17364364	17364601	237	7	13	57.551	22.1777	0.408614	0.102173
Region_170097	chr17	17377391	17377689	298	9	23	80.4694	32.7593	0.82537	0.0674127
Region_170098	chr17	17382854	17383161	307	8	23	69.4694	20.9678	0.332727	0.107939
Region_170099	chr17	17385385	17385598	213	6	21	46.3129	16.1359	0.676639	0.11535
Region_170100	chr17	17389501	17390084	583	8	33	70.8095	16.0796	0.774825	0.0656227
Region_170101	chr17	17390936	17391220	284	6	21	52.2245	14.2087	0.564238	0.0927987
Region_170102	chr17	17392893	17393174	281	6	14	49.6667	19.1037	0.830156	0.0646483
Region_170103	chr17	17393448	17393730	282	7	20	57.034	16.7526	0.76766	0.0700446
Region_170104	chr17	17400143	17400575	432	13	36	118.17	46.8197	0.566119	0.0897446
Region_170105	chr17	17403674	17403861	187	6	13	55.898	25.2751	0.552343	0.127634
Region_170106	chr17	17414451	17414817	366	8	18	74.9728	30.3342	0.674071	0.079597
Region_170107	chr17	17416690	17417016	326	9	32	81.6871	24.1963	0.819923	0.0728306
Region_170108	chr17	17421649	17422019	370	8	22	69.8027	28.9713	0.721623	0.0901283
Region_170109	chr17	17436230	17436655	425	11	22	88.7279	27.3487	0.679867	0.0802904
Region_170110	chr17	17441156	17441494	338	7	17	65	23.332	0.880404	0.0618097
Region_170111	chr17	17446320	17446589	269	6	12	57.7279	20.8388	0.404155	0.106768
Region_170112	chr17	17453170	17453369	199	5	14	41.8503	13.5744	0.696211	0.0977848
Region_170113	chr17	17456032	17456187	155	5	13	39.8571	14.3374	0.470179	0.122905
Region_170114	chr17	17458796	17459179	383	7	20	55.068	17.1997	0.4028	0.111892
Region_170115	chr17	17464517	17464752	235	7	22	56.517	16.9832	0.347384	0.108959
Region_170116	chr17	17471050	17471303	253	5	12	39.2789	12.1378	0.389194	0.110094
Region_170117	chr17	17474101	17474489	388	9	22	75.449	20.4702	0.424024	0.0793985
Region_170118	chr17	17478026	17478400	374	6	22	52.9796	12.7416	0.786742	0.0667103
Region_170119	chr17	17501642	17502363	721	13	49	122.871	40.4132	0.325343	0.0809547
Region_170120	chr17	17516118	17516393	275	11	35	103.592	41.2798	0.859465	0.0658205
Region_170121	chr17	17586457	17586728	271	8	18	69.8367	26.4534	0.764186	0.0815349
Region_170122	chr17	17624763	17624994	231	6	14	46.2925	16.2123	0.783062	0.111679
Region_170123	chr17	17632593	17632840	247	6	14	45.932	14.9875	0.538604	0.0858373
Region_170124	chr17	17645100	17645319	219	5	15	46.2177	11.6475	0.564444	0.090469
Region_170125	chr17	17665100	17665331	231	7	14	65.1293	25.6062	0.732013	0.0726305
Region_170126	chr17	17673204	17673787	583	7	25	58.5986	15.8623	0.46948	0.10599
Region_170127	chr17	17679348	17679642	294	5	13	40.6939	15.9217	0.714878	0.0992058
Region_170128	chr17	17689170	17689766	596	10	25	91.3401	32.3386	0.783569	0.0662572
Region_170129	chr17	17705183	17705640	457	9	32	67.619	17.5972	0.826161	0.0624764
Region_170130	chr17	17721911	17722207	296	6	15	54.5374	21.7999	0.379354	0.128435
Region_170131	chr17	17748400	17748795	395	10	25	74.1088	21.1557	0.664456	0.0793423
Region_170132	chr17	17879467	17879730	263	9	31	76.0816	25.9975	0.87791	0.0627521
Region_170133	chr17	17883398	17883821	423	10	19	86.6599	31.5507	0.790866	0.0802476
Region_170134	chr17	17922623	17922806	183	5	13	44.6735	17.5152	0.776686	0.104657
Region_170135	chr17	17941372	17941608	236	5	18	44.8571	14.6006	0.715005	0.0855807
Region_170136	chr17	17944439	17944812	373	6	13	51.1088	18.7116	0.862008	0.0756029
Region_170137	chr17	17957750	17957946	196	6	13	42.4694	12.3307	0.83586	0.094345
Region_170138	chr17	17964266	17964587	321	5	15	43.4762	11.3598	0.641638	0.0886998
Region_170139	chr17	17973285	17973521	236	5	16	37.1429	11.9731	0.288452	0.0861384
Region_170140	chr17	18002924	18003167	243	6	17	43.3469	11.6963	0.844343	0.060707
Region_170141	chr17	18043084	18043209	125	6	12	54.2313	22.4451	0.886266	0.0629702
Region_170142	chr17	18055999	18056244	245	5	14	41.7619	14.3881	0.772704	0.080386
Region_170143	chr17	18059398	18059807	409	7	14	58.0952	22.0418	0.812265	0.0726841
Region_170144	chr17	18077011	18077368	357	7	12	57.2109	21.1916	0.789314	0.0962889
Region_170145	chr17	18200862	18201018	156	7	19	56.8571	18.2006	0.859602	0.0752048
Region_170146	chr17	18303460	18303627	167	4	12	31.0952	9.69418	0.786141	0.093436
Region_170147	chr17	18364052	18364573	521	11	28	84.2585	26.9691	0.842485	0.0642881
Region_170148	chr17	18611113	18611265	152	7	14	62.9388	21.1751	0.198147	0.116786
Region_170149	chr17	18611602	18611982	380	17	56	151.898	52.2327	0.463868	0.0806637
Region_170150	chr17	18615833	18616176	343	23	33	196.68	62.2968	0.319437	0.139805
Region_170151	chr17	18626647	18626853	206	6	12	57.1701	24.9828	0.749924	0.0766744
Region_170152	chr17	18648485	18648613	128	10	38	84.7755	28.3551	0.727953	0.0913124
Region_170153	chr17	18650672	18651003	331	7	24	53.5034	14.2566	0.64523	0.0820818
Region_170154	chr17	18697582	18697752	170	5	15	38.1293	11.3102	0.419355	0.0644391
Region_170155	chr17	18699979	18700233	254	5	17	47.551	17.6574	0.661418	0.0902534
Region_170156	chr17	18701632	18701860	228	4	12	33.3129	10.2622	0.920101	0.0638337
Region_170157	chr17	18764502	18764911	409	7	18	62.517	24.0226	0.559292	0.0883406
Region_170158	chr17	18774268	18774663	395	10	33	85.7823	26.1176	0.770377	0.0717635
Region_170159	chr17	18849984	18850198	214	6	13	51.449	18.9278	0.733937	0.0978703
Region_170160	chr17	18857020	18857354	334	11	27	85.8435	22.9668	0.49928	0.11227
Region_170161	chr17	18864850	18865269	419	8	27	63.8299	19.4913	0.784443	0.075666
Region_170162	chr17	18944855	18945156	301	6	21	60.3061	20.794	0.435267	0.100502
Region_170163	chr17	18945759	18945892	133	7	21	57.6395	19.4496	0.343732	0.145654
Region_170164	chr17	18953873	18954142	269	8	19	66.2449	23.3513	0.724034	0.0928087
Region_170165	chr17	18957090	18957819	729	16	64	130.388	32.5758	0.442115	0.0866561
Region_170166	chr17	18958302	18958613	311	6	20	55.8299	19.3062	0.771553	0.0687778
Region_170167	chr17	19239639	19239978	339	5	15	38.3469	10.6028	0.371671	0.106703
Region_170168	chr17	19262886	19263203	317	4	14	33.5714	11.5959	0.576411	0.114492
Region_170169	chr17	19268460	19268791	331	6	22	59.7619	21.3408	0.816628	0.0758175
Region_170170	chr17	19303826	19304254	428	9	24	71.9388	24.0012	0.872031	0.0635933
Region_170171	chr17	19358427	19358788	361	5	17	42.0748	11.6766	0.875869	0.0600643
Region_170172	chr17	19361551	19362018	467	9	29	79.6667	29.386	0.767897	0.0623712
Region_170173	chr17	19384601	19384768	167	6	16	49.1224	21.7652	0.804801	0.0999083
Region_170174	chr17	19403321	19403646	325	5	14	42.8707	13.4033	0.8002	0.0802279
Region_170175	chr17	19502677	19502889	212	7	19	56.7075	17.8488	0.838838	0.0689499
Region_170176	chr17	19503078	19503474	396	9	31	71.1769	18.9067	0.751087	0.0751975
Region_170177	chr17	19520234	19520388	154	6	17	48.5918	15.2548	0.724838	0.110177
Region_170178	chr17	19523675	19523883	208	7	21	58.9864	21.7844	0.726863	0.0648151
Region_170179	chr17	19524094	19524428	334	7	18	54.585	16.816	0.862755	0.0604315
Region_170180	chr17	19532911	19533185	274	10	16	91.8435	39.0961	0.815778	0.0695628
Region_170181	chr17	19535477	19535804	327	8	16	62.4082	19.9103	0.745571	0.0707135
Region_170182	chr17	19544710	19545031	321	5	14	46.5102	18.6637	0.725441	0.0780828
Region_170183	chr17	19548782	19549045	263	5	14	49.4354	22.7419	0.885344	0.0654209
Region_170184	chr17	19550448	19550676	228	5	12	45	15.6678	0.834599	0.0735647
Region_170185	chr17	19554417	19554616	199	6	22	62.551	19.7131	0.598407	0.0857435
Region_170186	chr17	19559907	19560492	585	14	48	117.476	33.9464	0.360085	0.0822626
Region_170187	chr17	19560994	19561369	375	6	20	44.0476	12.632	0.843601	0.0741231
Region_170188	chr17	19562043	19562290	247	5	16	37.8163	11.9233	0.729883	0.0961384
Region_170189	chr17	19578221	19578575	354	8	27	68.9048	20.9524	0.761543	0.0718555
Region_170190	chr17	19583989	19584191	202	6	17	48.1905	16.3658	0.849691	0.0604498
Region_170191	chr17	19586854	19587012	158	4	12	34.1905	10.5897	0.821848	0.0799261
Region_170192	chr17	19591602	19591952	350	6	12	52.5442	18.534	0.736985	0.0754819
Region_170193	chr17	19599369	19599690	321	7	19	58.6122	15.0344	0.681491	0.0890622
Region_170194	chr17	19614831	19615092	261	6	13	52.6871	17.1787	0.806062	0.0664565
Region_170195	chr17	19615308	19615821	513	12	34	111.707	31.3472	0.622797	0.0730464
Region_170196	chr17	19622693	19622948	255	4	13	32.5102	10.4818	0.633818	0.114222
Region_170197	chr17	19662731	19663193	462	8	23	69.381	20.6316	0.810322	0.0618038
Region_170198	chr17	19691282	19691527	245	4	14	34.9456	10.0081	0.807206	0.0875227
Region_170199	chr17	19728602	19728745	143	5	13	40.3673	14.7403	0.710349	0.0927327
Region_170200	chr17	19751320	19751574	254	4	14	31.2109	9.48772	0.667818	0.084004
Region_170201	chr17	19753343	19753552	209	6	12	52.9796	16.6748	0.848785	0.0699681
Region_170202	chr17	19753829	19754045	216	7	12	62.3265	25.971	0.779705	0.0670366
Region_170203	chr17	19760858	19761666	808	21	88	192.898	60.1254	0.577879	0.0616101
Region_170204	chr17	19762885	19763082	197	5	13	45.3605	18.622	0.732168	0.0730412
Region_170205	chr17	19768180	19768490	310	5	18	45.1429	12.1576	0.579555	0.097554
Region_170206	chr17	19772047	19772275	228	4	13	34.3946	12.2001	0.606294	0.0841196
Region_170207	chr17	19877860	19878056	196	5	15	45.3129	15.6498	0.780709	0.0769031
Region_170208	chr17	19889946	19890496	550	10	35	76.6599	21.1927	0.740828	0.0862857
Region_170209	chr17	19891159	19891425	266	7	16	55.1224	19.8045	0.71252	0.0935929
Region_170210	chr17	19922756	19923118	362	5	12	37.6939	10.9041	0.862588	0.0628264
Region_170211	chr17	19934207	19934340	133	5	14	42.0204	14.1273	0.921656	0.066184
Region_170212	chr17	19976668	19977010	342	11	27	84.7891	23.7352	0.399173	0.0778002
Region_170213	chr17	19980695	19981088	393	8	22	63.9184	20.3219	0.755768	0.0774676
Region_170214	chr17	19986244	19986399	155	6	22	46.8707	15.337	0.714298	0.0910185
Region_170215	chr17	19987281	19987551	270	7	14	60.2993	19.212	0.208699	0.0817484
Region_170216	chr17	19991935	19992136	201	5	12	46	15.533	0.509642	0.115548
Region_170217	chr17	19995636	19995993	357	8	27	63.0408	18.7353	0.698955	0.0860012
Region_170218	chr17	20001812	20002009	197	6	18	50.4898	18.7687	0.875127	0.074221
Region_170219	chr17	20004976	20005313	337	6	18	47.8571	13.8332	0.673226	0.0870918
Region_170220	chr17	20013663	20014025	362	5	12	42.7687	11.5759	0.582496	0.0881132
Region_170221	chr17	20016980	20017150	170	5	13	52.2517	19.8697	0.54106	0.110277
Region_170222	chr17	20031283	20031510	227	4	12	30.8163	9.59953	0.802328	0.08821
Region_170223	chr17	20038940	20039248	308	5	12	37.8571	11.2475	0.660968	0.112868
Region_170224	chr17	20064136	20064328	192	5	13	37.4898	11.2709	0.345057	0.108087
Region_170225	chr17	20072836	20073256	420	7	27	65.7075	20.0422	0.717869	0.0904535
Region_170226	chr17	20073663	20074251	588	10	38	83.6531	22.081	0.340393	0.0786525
Region_170227	chr17	20089725	20090057	332	6	17	44.9592	13.7835	0.876875	0.0700753
Region_170228	chr17	20091545	20091828	283	7	22	61.6122	21.8254	0.627708	0.105029
Region_170229	chr17	20098525	20098811	286	6	14	47.4082	17.1139	0.618386	0.110586
Region_170230	chr17	20110116	20110371	255	4	12	31.4966	8.9392	0.552037	0.10657
Region_170231	chr17	20110655	20110982	327	11	16	98.4286	39.0056	0.804794	0.0621481
Region_170232	chr17	20122027	20122195	168	6	18	55.8707	19.4719	0.221962	0.0729173
Region_170233	chr17	20125304	20125533	229	6	19	55.4354	15.1477	0.768728	0.0777351
Region_170234	chr17	20136693	20136870	177	4	12	32.1361	9.28295	0.577781	0.111031
Region_170235	chr17	20145167	20145321	154	5	12	39.2313	11.9795	0.809314	0.0792484
Region_170236	chr17	20146143	20146328	185	4	13	38.3605	12.1998	0.863226	0.0636986
Region_170237	chr17	20149203	20149517	314	5	13	41.1429	10.9931	0.679442	0.0845012
Region_170238	chr17	20151361	20151619	258	6	26	53.4354	14.6498	0.769812	0.0771646
Region_170239	chr17	20205811	20206233	422	5	20	42.7007	10.2385	0.695997	0.0875389
Region_170240	chr17	20254408	20254618	210	5	14	45.2857	17.3636	0.907707	0.0617146
Region_170241	chr17	20256573	20256830	257	4	13	36.3537	12.1141	0.895398	0.0703972
Region_170242	chr17	20257612	20257989	377	7	21	63.2653	17.5462	0.85102	0.0658448
Region_170243	chr17	20269732	20270086	354	9	24	80.6259	31.1493	0.782571	0.101594
Region_170244	chr17	20280751	20281008	257	5	22	46.5034	11.6209	0.899502	0.0721883
Region_170245	chr17	20289585	20289843	258	6	18	54.9728	19.7484	0.788827	0.0624717
Region_170246	chr17	20292674	20292946	272	7	16	59.5374	23.7888	0.815929	0.061324
Region_170247	chr17	20310405	20310738	333	6	13	58.0204	22.2494	0.846116	0.0704138
Region_170248	chr17	20319122	20319353	231	4	12	34.2109	12.2481	0.860008	0.0892596
Region_170249	chr17	20446889	20447154	265	7	18	63.4354	26.2381	0.748089	0.0754758
Region_170250	chr17	20559073	20559690	617	13	27	118.714	41.8145	0.678421	0.0890343
Region_170251	chr17	20570806	20571187	381	7	15	59.2041	22.4472	0.849236	0.0741775
Region_170252	chr17	20585683	20585848	165	7	18	59.7007	23.9833	0.846453	0.0646195
Region_170253	chr17	20633138	20633538	400	11	22	106.85	49.004	0.862338	0.0828925
Region_170254	chr17	20635498	20635603	105	5	13	45.8776	17.3974	0.896097	0.0646674
Region_170255	chr17	20635837	20636019	182	6	21	59.8231	19.6527	0.790894	0.0841319
Region_170256	chr17	20646982	20647272	290	8	14	65.5782	22.6235	0.605563	0.092649
Region_170257	chr17	20650423	20650863	440	7	24	55.2041	13.7038	0.852244	0.068101
Region_170258	chr17	20653842	20654226	384	8	24	73.7007	19.6411	0.702359	0.0841848
Region_170259	chr17	20656185	20656401	216	7	16	54.4762	16.8264	0.768597	0.0791993
Region_170260	chr17	20677659	20678019	360	7	14	51.8571	16.8629	0.805185	0.0663351
Region_170261	chr17	20711575	20711881	306	6	16	50.3741	16.2798	0.812591	0.0877253
Region_170262	chr17	20713772	20714516	744	16	64	130.585	32.5111	0.56857	0.090225
Region_170263	chr17	20720480	20720781	301	5	12	38.2993	12.5056	0.639195	0.115558
Region_170264	chr17	20729812	20729989	177	5	12	38.2313	13.4261	0.761611	0.0934333
Region_170265	chr17	20755554	20755900	346	8	17	63.1293	19.7669	0.475976	0.096623
Region_170266	chr17	20767673	20768012	339	8	26	64.5238	16.6763	0.7635	0.067251
Region_170267	chr17	20771145	20771467	322	7	14	64.1224	22.9946	0.564477	0.119141
Region_170268	chr17	20790656	20791008	352	11	27	85.4286	24.753	0.534066	0.099129
Region_170269	chr17	20794857	20795226	369	8	25	65.3265	17.2826	0.620683	0.0849821
Region_170270	chr17	20801864	20802099	235	11	25	85.5442	29.1193	0.0830016	0.0631719
Region_170271	chr17	20804071	20804405	334	11	26	79.8912	24.5714	0.338875	0.12578
Region_170272	chr17	20813579	20813758	179	6	17	48.3878	15.1311	0.766287	0.0612376
Region_170273	chr17	20825985	20826259	274	7	24	63.5102	20.3972	0.45446	0.111865
Region_170274	chr17	20827959	20828203	244	6	12	47.068	16.4057	0.862682	0.073679
Region_170275	chr17	20868474	20868674	200	15	24	129.476	50.5854	0.415154	0.178839
Region_170276	chr17	20889507	20889656	149	5	16	41.9932	12.1883	0.626031	0.11742
Region_170277	chr17	20895078	20895504	426	6	17	47.8844	14.8571	0.869004	0.0648999
Region_170278	chr17	20902734	20902999	265	7	17	65.4014	20.3973	0.570932	0.135165
Region_170279	chr17	20907304	20907594	290	8	29	74.4694	22.8699	0.856395	0.0640488
Region_170280	chr17	20908880	20908997	117	5	16	50	18.579	0.33692	0.0932344
Region_170281	chr17	20917898	20918135	237	5	14	48.4694	13.7494	0.745864	0.0810087
Region_170282	chr17	20924446	20924712	266	6	15	44.4422	12.5938	0.664879	0.115091
Region_170283	chr17	20938245	20938495	250	7	12	65.551	30.2644	0.904219	0.0618171
Region_170284	chr17	20949259	20949849	590	8	33	62.2449	15.7461	0.800308	0.081539
Region_170285	chr17	20951176	20951602	426	8	25	72.1565	26.2213	0.811567	0.0656001
Region_170286	chr17	20967596	20967953	357	6	17	52.6803	16.8311	0.855244	0.067692
Region_170287	chr17	20977173	20977404	231	5	16	44.932	13.5746	0.650893	0.112759
Region_170288	chr17	21007281	21007472	191	6	14	55.0952	20.6558	0.809119	0.0635617
Region_170289	chr17	21007661	21008004	343	8	20	65.7823	20.3202	0.861405	0.0603971
Region_170290	chr17	21008338	21008650	312	6	15	57.8367	23.94	0.868871	0.0712389
Region_170291	chr17	21023835	21024619	784	15	49	131.272	37.0608	0.658114	0.0709909
Region_170292	chr17	21031927	21032677	750	12	43	107.83	27.8131	0.737025	0.0625656
Region_170293	chr17	21034213	21034694	481	10	23	82.449	21.5038	0.70285	0.0967027
Region_170294	chr17	21052782	21052987	205	6	18	45.8163	13.0421	0.698375	0.0739056
Region_170295	chr17	21055499	21055753	254	4	14	36.068	11.3056	0.846859	0.0621462
Region_170296	chr17	21075602	21075880	278	10	26	94.1701	42.6795	0.341029	0.0994119
Region_170297	chr17	21078170	21078535	365	7	17	56.6803	19.8894	0.710444	0.0988974
Region_170298	chr17	21124202	21124448	246	4	13	33.4218	10.6166	0.453798	0.103789
Region_170299	chr17	21125199	21125377	178	4	12	34.1429	10.2616	0.4178	0.118618
Region_170300	chr17	21174151	21174475	324	7	16	60.3469	19.0937	0.814018	0.0810197
Region_170301	chr17	21176533	21176765	232	4	15	34.7211	8.56864	0.876347	0.0658622
Region_170302	chr17	21192153	21192341	188	7	25	58.9524	16.3298	0.903869	0.0696788
Region_170303	chr17	21207267	21207625	358	6	14	48.4422	16.6763	0.70787	0.097935
Region_170304	chr17	21210739	21211144	405	13	29	115.558	42.0942	0.792667	0.0750698
Region_170305	chr17	21217628	21217945	317	6	14	49.4082	14.128	0.712942	0.104615
Region_170306	chr17	21224455	21224818	363	6	13	51.0204	21.0672	0.666542	0.0888681
Region_170307	chr17	21238909	21239227	318	5	16	39.8435	12.1749	0.796446	0.0792903
Region_170308	chr17	21259516	21260077	561	8	28	74.2381	24.1202	0.723069	0.0759043
Region_170309	chr17	21264866	21265171	305	7	23	62.7823	21.8091	0.839755	0.0605128
Region_170310	chr17	21279052	21279344	292	6	15	50.7007	16.5581	0.796272	0.0697538
Region_170311	chr17	21290636	21290980	344	5	12	54.3265	19.0159	0.760355	0.0710319
Region_170312	chr17	21291406	21292165	759	20	58	211.245	81.0014	0.700693	0.0754109
Region_170313	chr17	21292344	21292513	169	4	25	58.7891	16.0829	0.654318	0.0940852
Region_170314	chr17	21292766	21292862	96	3	14	55.7279	20.362	0.726526	0.0779011
Region_170315	chr17	21293041	21293337	296	9	29	104.32	43.0119	0.770082	0.0946582
Region_170316	chr17	21294978	21295252	274	8	21	104.272	53.7952	0.491666	0.0920181
Region_170317	chr17	21295897	21296557	660	14	54	197.034	78.221	0.579232	0.0737278
Region_170318	chr17	21296732	21297285	553	15	26	217.823	127.696	0.670589	0.071374
Region_170319	chr17	21298389	21298790	401	11	22	153.878	84.5952	0.619496	0.0898394
Region_170320	chr17	21299798	21300039	241	7	36	67.1361	16.1909	0.547158	0.081678
Region_170321	chr17	21302861	21303495	634	19	59	205.83	74.8614	0.472507	0.0834785
Region_170322	chr17	21303865	21303956	91	4	15	52.8027	20.5648	0.747155	0.108684
Region_170323	chr17	21308233	21308527	294	7	25	80.4898	24.1268	0.791588	0.0778306
Region_170324	chr17	21320557	21320706	149	4	14	51.0068	14.1162	0.653517	0.110514
Region_170325	chr17	21324728	21324870	142	5	19	51.7891	14.2997	0.511315	0.0968755
Region_170326	chr17	21325726	21326176	450	7	43	79.3537	18.6201	0.474554	0.0810849
Region_170327	chr17	21326331	21326477	146	8	36	95.3605	27.9449	0.599143	0.0876887
Region_170328	chr17	21335076	21335340	264	6	28	57.483	13.3495	0.74025	0.0999927
Region_170329	chr17	21339072	21339626	554	12	24	103.204	35.2591	0.680262	0.0786339
Region_170330	chr17	21350796	21350995	199	10	28	97.8776	38.5595	0.682	0.0973468
Region_170331	chr17	21353227	21353731	504	14	29	136.082	61.4282	0.678254	0.0777106
Region_170332	chr17	21354521	21354821	300	8	21	64.3673	20.0926	0.856794	0.0677965
Region_170333	chr17	21356443	21356630	187	5	17	53.3129	16.3031	0.736887	0.093498
Region_170334	chr17	21370142	21370438	296	7	18	70.2449	27.9264	0.578538	0.103589
Region_170335	chr17	21406852	21407117	265	4	13	36.0136	13.1451	0.407645	0.126947
Region_170336	chr17	21410559	21411017	458	10	23	129.156	64.1608	0.60454	0.083633
Region_170337	chr17	21411824	21411874	50	3	14	46.1769	14.5351	0.615675	0.100365
Region_170338	chr17	21415419	21415636	217	18	26	242.286	126.698	0.699122	0.0969982
Region_170339	chr17	21425060	21425253	193	6	27	64.3061	18.2158	0.669799	0.0865628
Region_170340	chr17	21425421	21425712	291	10	28	103.442	32.5339	0.60621	0.0894058
Region_170341	chr17	21425874	21426078	204	4	18	45.2517	13.1612	0.446758	0.118314
Region_170342	chr17	21426247	21426829	582	12	47	126.986	36.9622	0.605989	0.0862819
Region_170343	chr17	21427019	21427188	169	6	14	76.9796	26.2226	0.694098	0.0920246
Region_170344	chr17	21428603	21428918	315	6	20	58.5714	15.3583	0.666575	0.0853115
Region_170345	chr17	21429444	21429836	392	9	33	83.068	22.23	0.421705	0.106876
Region_170346	chr17	21433583	21433778	195	4	15	45.5578	12.3638	0.351138	0.108148
Region_170347	chr17	21434818	21434896	78	5	18	48.5034	17.2283	0.572435	0.123261
Region_170348	chr17	21436022	21436232	210	6	26	75.0204	27.0883	0.491157	0.0943571
Region_170349	chr17	21437652	21437949	297	5	21	55.0544	13.6867	0.384585	0.09042
Region_170350	chr17	21444772	21445409	637	14	46	129.714	38.5153	0.636693	0.0919878
Region_170351	chr17	21447392	21447827	435	8	35	79.0952	18.4507	0.588326	0.0847054
Region_170352	chr17	21448442	21448802	360	8	31	94.3401	24.545	0.508569	0.0695946
Region_170353	chr17	21452122	21452301	179	6	19	57.8163	17.913	0.199428	0.0827926
Region_170354	chr17	21458997	21459458	461	8	19	64.6122	19.8465	0.425542	0.113174
Region_170355	chr17	21459621	21459775	154	4	12	37.0204	14.6664	0.289126	0.131575
Region_170356	chr17	21461861	21462305	444	9	19	76.7687	26.8124	0.793332	0.0701516
Region_170357	chr17	21465242	21465726	484	11	41	99.517	28.0363	0.733456	0.0901037
Region_170358	chr17	21466876	21467061	185	5	12	48.1769	17.8643	0.468892	0.108727
Region_170359	chr17	21475764	21476090	326	7	16	58.1701	16.1315	0.231956	0.0856803
Region_170360	chr17	21477333	21477579	246	6	15	49.0748	16.0769	0.509131	0.119369
Region_170361	chr17	21478832	21478931	99	5	13	44.2449	16.6547	0.467833	0.144363
Region_170362	chr17	21479092	21479346	254	4	13	28.5918	8.34098	0.281512	0.107006
Region_170363	chr17	21480156	21480397	241	9	20	80.7279	31.3933	0.34811	0.106221
Region_170364	chr17	21489323	21489716	393	6	18	46.6939	13.8117	0.303657	0.0900802
Region_170365	chr17	21496328	21496686	358	9	16	81.7279	27.8886	0.451037	0.0824295
Region_170366	chr17	21498253	21498577	324	5	17	46.0408	15.1725	0.347718	0.102901
Region_170367	chr17	21499963	21500587	624	8	28	70.9388	18.8263	0.322006	0.0776423
Region_170368	chr17	21501512	21502483	971	19	90	170.66	36.2819	0.427582	0.0724227
Region_170369	chr17	21503645	21503903	258	9	26	78.2857	29.3526	0.603954	0.0896648
Region_170370	chr17	21504324	21504651	327	7	18	58.5714	22.7945	0.701967	0.102841
Region_170371	chr17	21507397	21507559	162	6	21	52.1497	13.9777	0.729916	0.0936976
Region_170372	chr17	21515744	21516011	267	8	16	68.2313	23.2736	0.72304	0.0846023
Region_170373	chr17	21518978	21519333	355	6	15	57.8503	22.639	0.709485	0.106617
Region_170374	chr17	21524255	21524567	312	12	34	96.7823	28.8832	0.121997	0.0784784
Region_170375	chr17	21527896	21528155	259	6	20	51.2313	14.7927	0.679756	0.072636
Region_170376	chr17	21530876	21531106	230	7	12	64.034	26.4224	0.666943	0.0982394
Region_170377	chr17	21531281	21531937	656	12	33	101.578	27.8673	0.705985	0.0762445
Region_170378	chr17	21533245	21533599	354	10	25	92.6803	28.939	0.72305	0.0934751
Region_170379	chr17	21541052	21541313	261	7	22	68.7143	20.2856	0.609166	0.0828115
Region_170380	chr17	21541828	21542172	344	6	17	50.7823	15.0335	0.81322	0.0678003
Region_170381	chr17	21548134	21548458	324	4	12	35.6122	9.71473	0.577627	0.108429
Region_170382	chr17	21564101	21564391	290	6	21	47.9456	14.5017	0.354887	0.10466
Region_170383	chr17	21586369	21586600	231	3	13	28.7483	7.87387	0.144376	0.088428
Region_170384	chr17	21592067	21592383	316	13	15	104.218	40.0783	0.346494	0.102903
Region_170385	chr17	21594637	21594948	311	4	13	38.0544	10.2321	0.336416	0.0940579
Region_170386	chr17	21612533	21612648	115	5	12	47.9048	20.8761	0.408817	0.103938
Region_170387	chr17	21628739	21629207	468	14	23	107.755	31.7284	0.574178	0.0999583
Region_170388	chr17	21629553	21629802	249	5	15	43.5714	14.7699	0.425864	0.09452
Region_170389	chr17	21644835	21644961	126	5	15	52.9592	23.6611	0.354615	0.103868
Region_170390	chr17	21650640	21650732	92	3	16	41.898	12.226	0.104687	0.0680719
Region_170391	chr17	21652902	21653201	299	10	17	99.1224	40.2876	0.552356	0.0917869
Region_170392	chr17	21659882	21660042	160	5	36	79.2925	22.3111	0.301752	0.0865663
Region_170393	chr17	21663101	21663291	190	3	14	46.7483	20.0318	0.298128	0.0838027
Region_170394	chr17	21667567	21667720	153	3	27	57.6395	15.0501	0.367946	0.0852137
Region_170395	chr17	21667896	21668054	158	4	14	67.1224	22.0451	0.180062	0.0748707
Region_170396	chr17	21668929	21669308	379	12	30	126.197	51.804	0.372348	0.0892425
Region_170397	chr17	21669693	21669955	262	7	20	101.524	48.9008	0.385161	0.0867345
Region_170398	chr17	21670761	21671102	341	6	14	61.8776	18.8432	0.192324	0.0695216
Region_170399	chr17	21671994	21672490	496	8	28	75.2517	19.6583	0.397762	0.0910916
Region_170400	chr17	21672862	21672984	122	4	12	49.9728	18.1089	0.309706	0.106372
Region_170401	chr17	21673290	21675640	2350	92	427	1131.9	391.217	0.491607	0.0618751
Region_170402	chr17	21675947	21676460	513	12	38	137.83	48.7053	0.511613	0.0768508
Region_170403	chr17	21676764	21677205	441	19	57	272.565	118.186	0.413706	0.0945243
Region_170404	chr17	21677442	21677817	375	7	29	71.0544	19.4273	0.311031	0.09403
Region_170405	chr17	21677986	21678281	295	16	32	191.129	81.6749	0.405582	0.0779969
Region_170406	chr17	21686844	21687487	643	16	89	220.551	68.8895	0.456976	0.0693681
Region_170407	chr17	21697150	21697567	417	5	15	66.9592	30.7958	0.31105	0.0726096
Region_170408	chr17	21704913	21705782	869	18	58	182.143	66.5156	0.396722	0.0783046
Region_170409	chr17	21707837	21708062	225	7	18	90.2381	40.9042	0.61061	0.0851258
Region_170410	chr17	21711044	21711746	702	18	67	154.905	45.1015	0.426365	0.085088
Region_170411	chr17	21712141	21712365	224	6	23	60.0612	17.4141	0.400345	0.108386
Region_170412	chr17	21712948	21713419	471	12	38	125.932	31.058	0.376188	0.078687
Region_170413	chr17	21715362	21715745	383	9	26	77.034	22.5927	0.270869	0.091489
Region_170414	chr17	21719477	21719739	262	6	23	56.8503	16.8991	0.210567	0.0891772
Region_170415	chr17	21719966	21720354	388	7	22	65.1565	20.6665	0.356361	0.0934467
Region_170416	chr17	21725444	21725499	55	4	14	46.6939	15.4714	0.356902	0.126223
Region_170417	chr17	21726920	21727223	303	4	21	47.9932	11.7202	0.224177	0.0831802
Region_170418	chr17	21727463	21727887	424	6	23	55.4558	14.8892	0.169267	0.0706659
Region_170419	chr17	21731104	21731412	308	5	22	51.0612	14.1296	0.422237	0.087549
Region_170420	chr17	21732837	21733032	195	5	15	48.0272	14.4502	0.397217	0.102815
Region_170421	chr17	21733265	21733683	418	7	40	83.2653	19.0246	0.417087	0.0848698
Region_170422	chr17	21734540	21734877	337	8	31	79.1701	23.2766	0.332762	0.0815583
Region_170423	chr17	21737059	21737455	396	19	63	219.49	90.0607	0.377749	0.0893978
Region_170424	chr17	21740098	21740251	153	6	24	73.5646	23.1467	0.545692	0.10438
Region_170425	chr17	21754512	21754650	138	5	13	55.5306	20.5514	0.590463	0.10883
Region_170426	chr17	21755315	21755512	197	5	24	58.1565	14.9647	0.515267	0.0959335
Region_170427	chr17	21756871	21757208	337	7	29	74.5646	25.2546	0.377426	0.0958646
Region_170428	chr17	21757374	21757500	126	5	13	52.2109	21.2555	0.488365	0.118397
Region_170429	chr17	21763236	21763243	7	3	14	41.619	13.3022	0.387485	0.14679
Region_170430	chr17	21763707	21764282	575	24	83	328.844	138.913	0.472025	0.0726685
Region_170431	chr17	21764905	21765359	454	21	89	226.456	71.204	0.279905	0.074606
Region_170432	chr17	21768346	21768574	228	5	22	71.5306	24.1786	0.273007	0.0800087
Region_170433	chr17	21768752	21769261	509	9	29	84.1633	25.0033	0.466105	0.0862881
Region_170434	chr17	21776914	21777161	247	7	17	63.7823	25.4974	0.542276	0.106311
Region_170435	chr17	21779420	21779520	100	4	16	52.0068	20.9776	0.43282	0.10505
Region_170436	chr17	21781512	21781904	392	10	28	111.905	43.0491	0.328473	0.079373
Region_170437	chr17	21814172	21815185	1013	21	129	267.082	68.9488	0.588365	0.0755162
Region_170438	chr17	21815427	21816465	1038	22	149	288.803	59.2554	0.482175	0.0666521
Region_170439	chr17	21816666	21817092	426	11	56	128.361	29.9995	0.570976	0.0623795
Region_170440	chr17	21817320	21817625	305	9	44	107.925	27.8787	0.587376	0.0671903
Region_170441	chr17	21817921	21818272	351	7	17	89.0544	22.1631	0.542243	0.084777
Region_170442	chr17	21821027	21821339	312	8	40	100.898	27.5253	0.326594	0.0885148
Region_170443	chr17	21821710	21821771	61	3	20	44.7959	12.8415	0.289361	0.0982913
Region_170444	chr17	21823634	21823850	216	5	31	73.5918	21.0309	0.42125	0.0916655
Region_170445	chr17	21825166	21825763	597	20	91	225.728	54.1624	0.489089	0.0751604
Region_170446	chr17	21839938	21840025	87	3	13	34.7007	9.2547	0.353434	0.131299
Region_170447	chr17	21841503	21841835	332	8	37	98.932	27.4954	0.241163	0.082086
Region_170448	chr17	21844536	21844792	256	7	20	74.1224	23.9948	0.220012	0.0940727
Region_170449	chr17	21847330	21847536	206	7	24	55.2993	16.1578	0.300048	0.0932715
Region_170450	chr17	21848354	21848584	230	6	36	136.687	51.0508	0.378492	0.0610059
Region_170451	chr17	21865066	21865244	178	6	15	52.3197	23.4658	0.515494	0.113886
Region_170452	chr17	21883108	21883353	245	9	14	73.8163	29.7538	0.471585	0.112625
Region_170453	chr17	22049594	22050234	640	11	31	110.748	33.4113	0.383627	0.0842704
Region_170454	chr17	22050969	22051177	208	4	15	46.1633	12.9419	0.221026	0.0882585
Region_170455	chr17	22058258	22058588	330	8	29	81.1293	22.8345	0.340196	0.0909032
Region_170456	chr17	22085600	22085711	111	5	12	38.7483	12.3448	0.560463	0.119579
Region_170457	chr17	22105446	22105592	146	5	12	36.585	12.1474	0.552494	0.154038
Region_170458	chr17	22130010	22130187	177	4	14	40.0136	13.1774	0.142592	0.0819544
Region_170459	chr17	22132521	22132775	254	6	51	98.966	21.1555	0.372024	0.0898602
Region_170460	chr17	22133184	22133471	287	5	18	72.9728	29.1524	0.256645	0.0702275
Region_170461	chr17	22136706	22136919	213	7	17	58.1905	18.0047	0.58745	0.117607
Region_170462	chr17	22142078	22142265	187	6	16	86.9728	33.3947	0.197364	0.0959759
Region_170463	chr17	22144872	22145302	430	9	57	165.939	64.0307	0.511983	0.0760049
Region_170464	chr17	22145760	22146055	295	10	76	152.714	36.1634	0.358292	0.0655301
Region_170465	chr17	22146942	22147151	209	3	22	56.8844	13.8917	0.329175	0.0956235
Region_170466	chr17	22180493	22180835	342	7	31	59.3946	15.8709	0.511008	0.11152
Region_170467	chr17	22202545	22203254	709	20	55	163.211	52.0889	0.711905	0.0714084
Region_170468	chr17	22203608	22204389	781	19	73	162.027	47.9807	0.67134	0.0792471
Region_170469	chr17	22204706	22204989	283	9	18	76.4286	30.2714	0.468424	0.10817
Region_170470	chr17	22212460	22212695	235	6	12	49.6803	18.6261	0.550806	0.106054
Region_170471	chr17	22214179	22214692	513	11	33	84.0816	23.7099	0.516259	0.0984325
Region_170472	chr17	22217143	22217347	204	13	33	100.184	31.336	0.115149	0.072805
Region_170473	chr17	22223505	22223923	418	4	12	31.7007	8.72205	0.378865	0.105167
Region_170474	chr17	22225242	22225505	263	11	13	98.6395	34.8207	0.528399	0.106865
Region_170475	chr17	22267458	22268339	881	15	56	121.395	26.5863	0.488241	0.0822506
Region_170476	chr17	22277122	22277450	328	4	17	34.8707	8.68337	0.447818	0.114204
Region_170477	chr17	22279795	22280011	216	5	13	39.6054	14.0569	0.507923	0.130445
Region_170478	chr17	22297051	22297369	318	5	13	42.8367	12.9478	0.428376	0.126992
Region_170479	chr17	22302235	22302563	328	4	13	34.3673	11.341	0.381103	0.129891
Region_170480	chr17	22303308	22303668	360	8	20	70.9864	26.1793	0.438745	0.107302
Region_170481	chr17	22310949	22311182	233	10	13	78.2109	29.461	0.202955	0.112096
Region_170482	chr17	22311811	22312461	650	11	37	83.8027	18.7856	0.548515	0.0916057
Region_170483	chr17	22333267	22333894	627	20	43	158.83	50.1521	0.552386	0.109575
Region_170484	chr17	22337854	22338086	232	8	23	70.034	27.0075	0.361539	0.124059
Region_170485	chr17	22338533	22338797	264	6	17	45.6803	14.7945	0.380387	0.117099
Region_170486	chr17	22355233	22355469	236	5	12	40.1701	13.537	0.362373	0.12448
Region_170487	chr17	22363154	22363527	373	8	22	73.3061	22.4696	0.244705	0.0871427
Region_170488	chr17	22364467	22364642	175	6	15	48.7483	16.1787	0.477856	0.112093
Region_170489	chr17	22391645	22391750	105	6	22	269.918	188.513	0.566979	0.109871
Region_170490	chr17	22410591	22410990	399	15	40	140.626	56.9468	0.624584	0.0929984
Region_170491	chr17	22441880	22442257	377	8	16	61.6054	16.6312	0.341124	0.106883
Region_170492	chr17	22454998	22455456	458	13	51	120.687	34.2704	0.408461	0.0813622
Region_170493	chr17	22458283	22458567	284	6	22	46.7891	12.6622	0.257341	0.101085
Region_170494	chr17	22461837	22462175	338	9	15	79.8571	30.5672	0.429602	0.114397
Region_170495	chr17	22463170	22463557	387	10	35	85.449	22.8129	0.368754	0.0891263
Region_170496	chr17	22464196	22464325	129	6	12	53.3673	17.6449	0.37365	0.137194
Region_170497	chr17	22468277	22468530	253	4	13	34.0272	10.1671	0.195322	0.0919093
Region_170498	chr17	22469098	22469351	253	9	21	85.6667	31.754	0.462731	0.103841
Region_170499	chr17	22470853	22471207	354	6	18	44.2041	12.513	0.311899	0.0957243
Region_170500	chr17	22475802	22476151	349	7	21	60.8367	16.5505	0.201968	0.069471
Region_170501	chr17	22496040	22496298	258	5	16	42.0612	12.727	0.284765	0.108688
Region_170502	chr17	22502728	22503081	353	7	18	63.1701	23.0516	0.465688	0.118349
Region_170503	chr17	22503793	22504229	436	7	17	61.1293	17.4883	0.291322	0.0820647
Region_170504	chr17	22510729	22510903	174	7	13	62.8095	19.6079	0.196983	0.0914761
Region_170505	chr17	22511059	22511209	150	5	22	49.1156	14.0384	0.235108	0.0870415
Region_170506	chr17	22519528	22520043	515	14	58	130.551	33.6184	0.455443	0.0931983
Region_170507	chr17	22520316	22520445	129	5	16	44.4966	14.4423	0.520462	0.103659
Region_170508	chr17	22520893	22521586	693	18	69	171.156	47.9576	0.432458	0.0842427
Region_170509	chr17	22522167	22522481	314	6	18	49.5578	14.8019	0.376121	0.0979635
Region_170510	chr17	22523177	22523343	166	6	18	46.2789	14.1008	0.608957	0.138999
Region_170511	chr17	22523908	22524475	567	19	72	182.463	46.5832	0.41858	0.0809046
Region_170512	chr17	22525125	22525570	445	9	23	73.7483	20.6676	0.608189	0.0894324
Region_170513	chr17	22525804	22526232	428	7	17	61.0748	14.4772	0.357445	0.102386
Region_170514	chr17	22526775	22527691	916	14	58	141.531	35.8236	0.494217	0.0882331
Region_170515	chr17	22527853	22528214	361	8	28	68.3265	23.6012	0.531253	0.075058
Region_170516	chr17	22528954	22529159	205	7	19	60.966	17.1869	0.450514	0.113807
Region_170517	chr17	22529462	22530282	820	17	61	147.898	32.5195	0.520431	0.0894684
Region_170518	chr17	22530469	22531451	982	22	100	181.599	39.7529	0.67443	0.0800282
Region_170519	chr17	22552514	22552938	424	20	60	149.707	43.9424	0.370154	0.0878337
Region_170520	chr17	22570029	22570318	289	7	14	62.3878	24.5732	0.540683	0.0894589
Region_170521	chr17	22580424	22580715	291	6	15	44.483	13.3439	0.487227	0.129411
Region_170522	chr17	22614934	22615042	108	4	13	35.1088	11.5208	0.323495	0.113282
Region_170523	chr17	22616767	22617024	257	5	14	40.0204	12.7593	0.538996	0.162709
Region_170524	chr17	22632486	22632710	224	4	12	33.4286	10.3494	0.398867	0.116103
Region_170525	chr17	22669579	22669924	345	8	14	65.9388	21.793	0.323179	0.0891692
Region_170526	chr17	22692033	22692480	447	10	25	78.2041	26.753	0.592903	0.085639
Region_170527	chr17	22692952	22693692	740	10	34	79.0884	20.0973	0.562178	0.0889967
Region_170528	chr17	22694115	22694272	157	6	17	46.1224	15.3618	0.558114	0.129303
Region_170529	chr17	22704529	22704867	338	8	25	62.2109	16.6878	0.228658	0.0836252
Region_170530	chr17	22712765	22712969	204	3	12	32.6667	9.97623	0.290859	0.129126
Region_170531	chr17	22714493	22714826	333	6	18	53.2653	17.7935	0.248906	0.0826242
Region_170532	chr17	22715274	22715631	357	7	19	56.5578	18.969	0.343418	0.100881
Region_170533	chr17	22977590	22977670	80	3	15	529.517	575.928	0.379523	0.0611024
Region_170534	chr17	25115440	25115560	120	6	13	494.633	526.377	0.348921	0.0716541
Region_170535	chr17	25242790	25243163	373	10	64	359.361	243.723	0.510123	0.0669296
Region_170536	chr17	26604388	26604563	175	6	15	509.272	531.057	0.769944	0.064293
Region_170537	chr17	26641000	26641237	237	4	14	34.0816	9.48937	0.609926	0.120386
Region_170538	chr17	26719444	26719846	402	8	34	70.9796	16.236	0.368574	0.0800094
Region_170539	chr17	26726872	26727127	255	4	12	37.6327	10.4908	0.328071	0.0990318
Region_170540	chr17	26733251	26733464	213	5	13	43.6531	14.9206	0.323641	0.115583
Region_170541	chr17	26736966	26737424	458	6	18	42.6463	12.3576	0.420743	0.103003
Region_170542	chr17	26740247	26740537	290	6	18	53.5442	13.3551	0.214973	0.075243
Region_170543	chr17	26741170	26741394	224	5	21	48.7007	15.0057	0.422037	0.109521
Region_170544	chr17	26778615	26779048	433	10	28	85.483	25.0058	0.243006	0.0755761
Region_170545	chr17	26780787	26780951	164	3	12	37.8163	14.6011	0.387408	0.0755844
Region_170546	chr17	26804128	26804368	240	8	24	70.7619	32.6497	0.627832	0.102785
Region_170547	chr17	26804863	26805083	220	10	19	88.6054	45.9365	0.456906	0.123427
Region_170548	chr17	26834861	26835131	270	7	18	54.9252	23.2016	0.382506	0.119081
Region_170549	chr17	26839604	26839914	310	9	19	82.5714	38.8337	0.511155	0.105943
Region_170550	chr17	26962381	26962468	87	5	12	56.9456	21.0143	0.215791	0.107688
Region_170551	chr17	26975570	26975662	92	3	14	33.5034	9.68997	0.185859	0.105481
Region_170552	chr17	26983700	26983925	225	4	13	37.3469	10.9574	0.236142	0.113518
Region_170553	chr17	26986488	26986817	329	7	27	82.2857	21.2329	0.374824	0.0917972
Region_170554	chr17	26987722	26987980	258	5	20	53.0408	13.9603	0.292735	0.0876843
Region_170555	chr17	26989338	26989415	77	5	24	64.7823	17.9571	0.388058	0.119962
Region_170556	chr17	26993761	26994215	454	5	16	42.5238	10.0412	0.219038	0.0854883
Region_170557	chr17	26996350	26996704	354	4	14	31.2313	7.30928	0.309262	0.121101
Region_170558	chr17	27004628	27005360	732	8	37	71.1701	15.8682	0.45257	0.0942692
Region_170559	chr17	27007084	27007566	482	7	34	75.1565	16.7833	0.241938	0.0641057
Region_170560	chr17	27008887	27009276	389	15	30	140.007	54.9207	0.467417	0.0905506
Region_170561	chr17	27011823	27012137	314	7	17	56.2925	16.8982	0.481423	0.119309
Region_170562	chr17	27020369	27020465	96	4	14	33.068	13.1063	0.533106	0.13703
Region_170563	chr17	27058687	27058829	142	5	18	41.8231	14.5582	0.396367	0.12279
Region_170564	chr17	27068421	27068744	323	5	16	49.7007	13.9261	0.186129	0.0749385
Region_170565	chr17	27072140	27072312	172	4	12	34.6667	10.0984	0.158471	0.0904715
Region_170566	chr17	27079823	27079992	169	5	15	45.8299	14.3534	0.212655	0.0907515
Region_170567	chr17	27084009	27084239	230	7	12	55.551	19.2151	0.48653	0.109095
Region_170568	chr17	27097316	27097371	55	6	12	53.3537	21.483	0.436713	0.131744
Region_170569	chr17	27233333	27233800	467	8	25	62.5986	21.1513	0.610196	0.0742988
Region_170570	chr17	27241711	27242220	509	9	25	70.9524	21.7609	0.276112	0.092377
Region_170571	chr17	27244004	27244186	182	4	14	34.7007	12.111	0.823257	0.0876862
Region_170572	chr17	27255376	27255619	243	4	15	36.8912	10.3362	0.908124	0.0725816
Region_170573	chr17	27264270	27264444	174	6	13	46.9932	14.7855	0.853166	0.0723753
Region_170574	chr17	27301913	27302271	358	7	19	52.8095	15.5428	0.907042	0.0717559
Region_170575	chr17	27314688	27315172	484	7	27	61.8027	19.0909	0.573894	0.0728688
Region_170576	chr17	27315365	27315622	257	6	19	55.0952	14.7297	0.334596	0.0871534
Region_170577	chr17	27338090	27338881	791	10	35	76.0136	19.9111	0.758211	0.0677847
Region_170578	chr17	27345537	27345858	321	6	16	46.1497	12.8113	0.439077	0.121923
Region_170579	chr17	27358898	27359112	214	5	14	44.8912	12.5541	0.870525	0.0627192
Region_170580	chr17	27363192	27363371	179	5	13	37.9456	11.3105	0.701301	0.0949508
Region_170581	chr17	27380546	27380881	335	9	16	86.6803	39.3961	0.439462	0.0929837
Region_170582	chr17	27414765	27415030	265	6	18	53.2517	16.5206	0.598593	0.0949693
Region_170583	chr17	27431537	27431855	318	5	20	43.2585	13.2469	0.844965	0.0822388
Region_170584	chr17	27439586	27439868	282	6	21	51.8844	15.4802	0.801588	0.0748137
Region_170585	chr17	27466738	27467074	336	11	26	95.6871	38.9177	0.746706	0.131306
Region_170586	chr17	27478169	27478465	296	6	15	47.9728	13.9357	0.708351	0.0679177
Region_170587	chr17	27493384	27493505	121	5	16	37.1633	11.6977	0.468932	0.127219
Region_170588	chr17	27494008	27494297	289	6	19	56.8571	19.8956	0.513918	0.0669866
Region_170589	chr17	27494453	27494768	315	7	20	53.6667	16.0232	0.0922953	0.0885047
Region_170590	chr17	27497000	27497351	351	7	14	67.034	28.0678	0.649829	0.102076
Region_170591	chr17	27501647	27501905	258	6	14	58.1973	25.7979	0.857877	0.0616657
Region_170592	chr17	27505877	27506195	318	4	16	34.3878	9.82062	0.531294	0.11899
Region_170593	chr17	27507023	27507261	238	4	13	32.6939	10.5782	0.266941	0.113989
Region_170594	chr17	27529378	27529784	406	6	18	53.9592	14.5667	0.172965	0.0795736
Region_170595	chr17	27535534	27535734	200	7	20	68.9796	28.1803	0.308151	0.113606
Region_170596	chr17	27552007	27552354	347	7	13	60.0408	21.6447	0.46921	0.0942674
Region_170597	chr17	27559177	27559523	346	5	14	44.7551	20.0952	0.71673	0.101656
Region_170598	chr17	27560121	27560326	205	5	13	41.5306	16.8309	0.647144	0.13505
Region_170599	chr17	27563538	27563817	279	6	20	49.0544	17.0546	0.859567	0.0778917
Region_170600	chr17	27568930	27569158	228	4	12	34.7143	10.2108	0.792442	0.084079
Region_170601	chr17	27573633	27573822	189	5	16	41.1497	12.1285	0.881002	0.0627408
Region_170602	chr17	27641118	27641531	413	7	21	63.6395	23.9331	0.748372	0.0712886
Region_170603	chr17	27647754	27648114	360	10	26	77.4082	22.13	0.721694	0.0778545
Region_170604	chr17	27651855	27652076	221	9	20	77.6803	33.926	0.403926	0.0714188
Region_170605	chr17	27659489	27659928	439	7	17	57.3741	16.4534	0.484605	0.0893073
Region_170606	chr17	27682931	27683224	293	5	14	38.9728	13.3775	0.843996	0.0771154
Region_170607	chr17	27692332	27692606	274	5	13	42.1701	11.3863	0.771623	0.106398
Region_170608	chr17	27720857	27720953	96	5	14	43.5306	14.3914	0.85151	0.0827011
Region_170609	chr17	27736411	27736768	357	5	14	37.5102	9.27241	0.848904	0.0760202
Region_170610	chr17	27739552	27739851	299	4	18	37.2109	8.65886	0.791459	0.0988492
Region_170611	chr17	27749612	27749838	226	7	16	56.3673	21.1035	0.852791	0.0602546
Region_170612	chr17	27764781	27765176	395	5	13	43.3265	13.5086	0.535543	0.109821
Region_170613	chr17	27766314	27766634	320	13	30	133.184	58.9171	0.502437	0.0863151
Region_170614	chr17	27790238	27790579	341	6	21	47.6395	14.0994	0.824849	0.0704942
Region_170615	chr17	27794001	27794275	274	8	20	74.2721	31.959	0.187237	0.0666826
Region_170616	chr17	27803517	27803680	163	5	12	51.3469	19.4604	0.263055	0.0961606
Region_170617	chr17	27811220	27811527	307	8	19	75.9864	32.2097	0.701673	0.0880734
Region_170618	chr17	27847691	27848022	331	6	17	53.2789	14.1285	0.680459	0.0825972
Region_170619	chr17	27848629	27848959	330	5	16	41.1973	11.107	0.767464	0.0905211
Region_170620	chr17	27851702	27851897	195	5	15	44.3401	13.4874	0.755567	0.086504
Region_170621	chr17	27858422	27858618	196	5	14	40.6463	13.1721	0.817632	0.0652177
Region_170622	chr17	27859192	27859451	259	6	21	56.9048	18.667	0.594538	0.110391
Region_170623	chr17	27859642	27859889	247	5	12	50.4218	20.4014	0.680097	0.0859339
Region_170624	chr17	27860344	27860512	168	4	13	33.3741	10.9026	0.489177	0.117198
Region_170625	chr17	27874546	27874775	229	6	20	54.6939	19.4241	0.676759	0.110667
Region_170626	chr17	27905815	27905988	173	7	14	59.1973	22.4916	0.555992	0.0973694
Region_170627	chr17	27930132	27930402	270	5	18	39.8844	11.4518	0.369484	0.110495
Region_170628	chr17	27936386	27936801	415	9	24	71.4626	18.7844	0.279702	0.114992
Region_170629	chr17	27940823	27941134	311	8	16	70.8844	27.5628	0.609967	0.0971797
Region_170630	chr17	27946863	27947253	390	6	15	54.5306	15.8979	0.623536	0.0893151
Region_170631	chr17	27948190	27948327	137	9	25	68.6395	25.3955	0.766744	0.0945174
Region_170632	chr17	27953570	27953829	259	4	15	40.966	13.6655	0.488959	0.10851
Region_170633	chr17	27954419	27954618	199	4	12	39.9932	11.8162	0.645681	0.0974468
Region_170634	chr17	27964561	27964858	297	5	20	40.8571	12.0791	0.772949	0.0677824
Region_170635	chr17	27965350	27965729	379	8	22	64.2109	22.0082	0.742163	0.0665232
Region_170636	chr17	27972325	27972428	103	4	13	41.4218	15.3462	0.728806	0.100666
Region_170637	chr17	27991045	27991527	482	7	21	53.8367	14.1019	0.655251	0.0788267
Region_170638	chr17	27993931	27994263	332	5	14	43.9388	16.2949	0.604325	0.116058
Region_170639	chr17	27996142	27996409	267	6	16	51.7483	17.102	0.34081	0.0784744
Region_170640	chr17	28006653	28006923	270	6	15	51.3741	14.4782	0.414584	0.10891
Region_170641	chr17	28039246	28039379	133	4	13	39.1769	13.5519	0.430955	0.094368
Region_170642	chr17	28050522	28050597	75	4	13	39.2109	13.4507	0.866631	0.0984235
Region_170643	chr17	28104347	28104623	276	10	28	78.1293	21.9749	0.793694	0.0764819
Region_170644	chr17	28198953	28199259	306	6	22	53.0748	14.5903	0.663178	0.0740071
Region_170645	chr17	28221155	28221465	310	5	13	42.6259	16.6479	0.879694	0.0625025
Region_170646	chr17	28233990	28234565	575	14	29	111.789	35.875	0.31538	0.0942536
Region_170647	chr17	28252334	28252684	350	6	14	49.9864	18.9913	0.848268	0.0676092
Region_170648	chr17	28263290	28263560	270	5	12	41.9796	14.3553	0.828265	0.0823901
Region_170649	chr17	28266628	28266877	249	5	14	46.3401	16.0984	0.830528	0.0705656
Region_170650	chr17	28268508	28268848	340	8	21	64.3946	20.8467	0.753224	0.0952735
Region_170651	chr17	28279677	28279922	245	7	13	59.381	21.7307	0.267026	0.11089
Region_170652	chr17	28327955	28328192	237	4	14	35.0204	12.3241	0.68059	0.0966335
Region_170653	chr17	28336783	28337045	262	5	21	44.8367	12.5573	0.487783	0.0854295
Region_170654	chr17	28359195	28359426	231	5	15	41.3673	14.245	0.932515	0.0610997
Region_170655	chr17	28380430	28380633	203	5	12	39.4966	13.3398	0.199788	0.112822
Region_170656	chr17	28413864	28414074	210	7	19	59.6122	19.7333	0.727424	0.0757731
Region_170657	chr17	28414759	28415041	282	7	16	64.1633	20.9651	0.709175	0.0836203
Region_170658	chr17	28416631	28416885	254	6	13	52.1973	23.3043	0.278391	0.0801304
Region_170659	chr17	28420500	28420746	246	5	13	41.1088	13.1191	0.662972	0.0866325
Region_170660	chr17	28425491	28425818	327	9	26	79.1156	29.7691	0.60919	0.0839678
Region_170661	chr17	28436664	28437086	422	16	52	124.912	36.8159	0.499773	0.10142
Region_170662	chr17	28440558	28441047	489	9	38	75.1156	18.7023	0.605456	0.0738756
Region_170663	chr17	28446777	28446992	215	6	16	59.932	20.5142	0.366157	0.120381
Region_170664	chr17	28468146	28468363	217	8	23	60.7075	19.1591	0.486656	0.108657
Region_170665	chr17	28472017	28472418	401	13	40	130.68	56.5094	0.74798	0.0638137
Region_170666	chr17	28486219	28486459	240	4	12	35.1565	9.38718	0.799263	0.0762038
Region_170667	chr17	28538417	28538523	106	8	13	70.381	28.4945	0.79902	0.0771808
Region_170668	chr17	28564091	28564342	251	6	14	53.3129	19.1818	0.822828	0.0708232
Region_170669	chr17	28570236	28570662	426	11	17	86.5782	25.9631	0.577175	0.0859722
Region_170670	chr17	28695901	28696269	368	4	12	28.6939	8.5741	0.90786	0.070369
Region_170671	chr17	28719169	28719448	279	7	17	52.8095	18.6266	0.329837	0.0858582
Region_170672	chr17	28721419	28721690	271	5	13	43.5986	13.8424	0.416189	0.0901354
Region_170673	chr17	28722606	28723024	418	6	16	52.9184	20.764	0.57988	0.0703101
Region_170674	chr17	28724608	28724937	329	8	19	60.7143	17.3636	0.59258	0.0788206
Region_170675	chr17	28729931	28730135	204	6	21	54.517	16.7354	0.492519	0.0939438
Region_170676	chr17	28785373	28785565	192	5	19	43.3333	12.4863	0.772887	0.0827171
Region_170677	chr17	28811471	28811673	202	4	13	29.2041	8.89046	0.610105	0.136699
Region_170678	chr17	28925729	28925866	137	5	16	39.0748	11.6449	0.873232	0.0796051
Region_170679	chr17	28952704	28953071	367	7	15	65.1156	27.1108	0.249858	0.0708581
Region_170680	chr17	28980657	28980793	136	6	12	45.4966	17.2489	0.781236	0.0936823
Region_170681	chr17	28982283	28982757	474	8	13	65.5986	18.4092	0.258129	0.0888673
Region_170682	chr17	28989795	28990268	473	6	19	47.6531	13.826	0.713639	0.0792557
Region_170683	chr17	29010739	29011098	359	6	16	46.3673	15.5418	0.57721	0.0882289
Region_170684	chr17	29014626	29014818	192	6	16	47.5034	16.403	0.432698	0.113118
Region_170685	chr17	29021417	29022015	598	13	29	119.898	39.8203	0.412904	0.0725286
Region_170686	chr17	29029967	29030326	359	4	12	32.2857	9.61164	0.714267	0.0877573
Region_170687	chr17	29042015	29042429	414	7	26	52.585	13.3334	0.720187	0.0866605
Region_170688	chr17	29049684	29049993	309	8	12	72.1156	30.6863	0.694573	0.095165
Region_170689	chr17	29058687	29058849	162	4	13	33.2925	10.5728	0.769767	0.0922155
Region_170690	chr17	29070242	29070567	325	11	22	90.4422	31.4033	0.370335	0.0964247
Region_170691	chr17	29127048	29127294	246	4	14	32.8844	8.60592	0.897686	0.0667287
Region_170692	chr17	29196207	29196614	407	6	24	53.8707	14.738	0.773697	0.0635084
Region_170693	chr17	29197938	29198236	298	6	17	52.2517	16.7299	0.802212	0.0835821
Region_170694	chr17	29219665	29220150	485	6	16	52.1701	14.284	0.293182	0.0675604
Region_170695	chr17	29251993	29252272	279	6	12	48.7211	14.7401	0.651169	0.0648894
Region_170696	chr17	29253750	29253987	237	6	14	54.1224	15.3158	0.632217	0.0855559
Region_170697	chr17	29320061	29320262	201	6	12	47.585	16.397	0.792807	0.0824396
Region_170698	chr17	29344056	29344645	589	11	32	94.7415	25.3742	0.289729	0.101042
Region_170699	chr17	29378222	29378360	138	5	12	37.1156	11.7126	0.221732	0.142834
Region_170700	chr17	29560413	29560595	182	5	14	41.4422	14.4009	0.172852	0.107047
Region_170701	chr17	29570558	29570775	217	6	16	53.8776	17.0406	0.517751	0.111473
Region_170702	chr17	29683939	29684219	280	4	14	30.9048	8.65181	0.911907	0.061214
Region_170703	chr17	29693909	29694240	331	4	14	30.6259	7.83408	0.454055	0.107235
Region_170704	chr17	29711982	29712100	118	6	17	53.7075	19.8547	0.769284	0.0796948
Region_170705	chr17	29805390	29805581	191	8	13	68.4694	28.1562	0.833651	0.0837456
Region_170706	chr17	29923048	29923199	151	5	12	39.6939	12.7272	0.670494	0.108886
Region_170707	chr17	30034202	30034352	150	4	14	34.7483	11.3878	0.618377	0.111815
Region_170708	chr17	30068451	30068731	280	12	29	99.1293	36.5418	0.737811	0.0775358
Region_170709	chr17	30082926	30083084	158	5	17	41.1701	11.8434	0.80178	0.073239
Region_170710	chr17	30101455	30101732	277	5	17	41.2585	10.5941	0.59436	0.0807475
Region_170711	chr17	30204513	30204994	481	8	28	66.6667	18.1268	0.655791	0.0602513
Region_170712	chr17	30221947	30222177	230	8	16	71.4354	28.6574	0.795964	0.0826542
Region_170713	chr17	30224609	30224934	325	5	14	37.5034	10.5826	0.275562	0.108088
Region_170714	chr17	30227042	30227237	195	7	18	55.483	19.6446	0.291027	0.150634
Region_170715	chr17	30229350	30229529	179	6	12	53.0544	16.5413	0.718257	0.0911198
Region_170716	chr17	30232690	30232911	221	7	12	60.6531	24.6047	0.633372	0.0926173
Region_170717	chr17	30290523	30290750	227	4	14	35.9864	9.95606	0.741949	0.0945602
Region_170718	chr17	30332864	30333032	168	5	16	39.8367	12.7446	0.770813	0.103089
Region_170719	chr17	30334102	30334351	249	4	12	31.4558	8.90992	0.892538	0.0670555
Region_170720	chr17	30368804	30369104	300	5	19	45.0952	14.4778	0.831646	0.0795941
Region_170721	chr17	30369400	30369882	482	7	18	57.7823	20.1669	0.795062	0.0685377
Region_170722	chr17	30377781	30378002	221	5	14	39.6122	12.3945	0.82944	0.0603201
Region_170723	chr17	30378279	30378531	252	19	33	166.721	68.4291	0.176203	0.0923074
Region_170724	chr17	30462689	30463033	344	5	14	38.1224	11.9845	0.807475	0.0784906
Region_170725	chr17	30534271	30534503	232	5	12	45.8776	18.3063	0.828648	0.0736855
Region_170726	chr17	30541338	30541571	233	6	16	55.8707	19.0875	0.814509	0.0796216
Region_170727	chr17	30545540	30545703	163	4	13	40.6599	12.3984	0.866769	0.0802549
Region_170728	chr17	30563530	30563763	233	4	13	36.4082	12.9444	0.0977052	0.0714375
Region_170729	chr17	30575234	30575771	537	9	28	75.034	25.8461	0.793429	0.0733287
Region_170730	chr17	30577372	30578192	820	17	64	172.204	65.7824	0.657905	0.0677156
Region_170731	chr17	30601973	30602214	241	8	25	71.5442	21.7099	0.6525	0.121273
Region_170732	chr17	30696445	30696763	318	6	15	51.0952	20.2161	0.858193	0.0688364
Region_170733	chr17	30796086	30796170	84	3	12	30.2177	9.92956	0.842003	0.0785895
Region_170734	chr17	30800108	30800435	327	6	19	49.7007	14.2648	0.787188	0.066613
Region_170735	chr17	30904957	30905093	136	6	14	47.8503	16.0531	0.817768	0.069399
Region_170736	chr17	30958350	30958525	175	5	12	36.449	11.2196	0.31602	0.112742
Region_170737	chr17	30972083	30972409	326	9	33	69.3946	19.1921	0.207499	0.102756
Region_170738	chr17	31052291	31052466	175	4	13	33.7959	10.7142	0.280562	0.102522
Region_170739	chr17	31059383	31059520	137	4	12	33.1088	11.7439	0.909077	0.0607523
Region_170740	chr17	31069482	31069669	187	5	14	41.5034	16.0813	0.713512	0.0822865
Region_170741	chr17	31070211	31070555	344	6	19	50.1429	15.1748	0.651693	0.0831617
Region_170742	chr17	31093896	31094218	322	5	12	42.898	13.4153	0.80296	0.0665312
Region_170743	chr17	31139718	31140163	445	6	18	52.415	13.626	0.595778	0.0869712
Region_170744	chr17	31285897	31286034	137	3	13	31.551	8.98491	0.913922	0.065445
Region_170745	chr17	31374069	31374371	302	10	36	86.449	27.7005	0.851207	0.0748782
Region_170746	chr17	31395272	31395361	89	5	14	50.1156	19.1234	0.622588	0.096932
Region_170747	chr17	31401835	31402119	284	7	20	66	21.9267	0.559423	0.102385
Region_170748	chr17	31418831	31419062	231	5	12	40.2585	12.849	0.383479	0.0868185
Region_170749	chr17	31421977	31422305	328	7	17	55.0748	15.5458	0.492588	0.102951
Region_170750	chr17	31425096	31425522	426	11	35	94.9116	34.2387	0.709846	0.105573
Region_170751	chr17	31439177	31439554	377	7	22	62.8776	25.4394	0.645948	0.119935
Region_170752	chr17	31442278	31442437	159	4	14	36.4422	13.1426	0.664755	0.0807668
Region_170753	chr17	31444581	31444794	213	5	12	40.4966	14.6041	0.899845	0.0715024
Region_170754	chr17	31460179	31460506	327	6	19	48.1973	14.6239	0.802377	0.0754423
Region_170755	chr17	31462437	31462593	156	6	14	48.9932	15.1854	0.814423	0.105963
Region_170756	chr17	31475337	31475707	370	9	35	79.7143	17.9806	0.722357	0.0672914
Region_170757	chr17	31481137	31481329	192	4	14	31.8435	9.80753	0.347512	0.137173
Region_170758	chr17	31485210	31485511	301	5	13	39.3537	14.2727	0.897488	0.0601726
Region_170759	chr17	31487052	31487396	344	8	25	72.9524	26.9734	0.542709	0.0857304
Region_170760	chr17	31502655	31502971	316	5	20	41.585	11.7327	0.88696	0.0846783
Region_170761	chr17	31504821	31505106	285	8	26	64.2109	19.5382	0.821885	0.0651741
Region_170762	chr17	31527891	31528185	294	5	17	38.2585	10.9157	0.838485	0.0845094
Region_170763	chr17	31534424	31534761	337	5	16	40.1837	11.5005	0.725963	0.0917525
Region_170764	chr17	31558159	31558364	205	6	12	55.1224	25.0156	0.727572	0.0621594
Region_170765	chr17	31586154	31586326	172	5	15	44.3401	14.7933	0.799783	0.0784688
Region_170766	chr17	31587054	31587468	414	9	34	78.2585	22.252	0.65963	0.0729145
Region_170767	chr17	31588137	31588460	323	6	20	55.2993	17.1809	0.603876	0.0846245
Region_170768	chr17	31591180	31591562	382	7	26	57.2993	15.6312	0.756247	0.0736272
Region_170769	chr17	31605031	31605351	320	4	12	33.7891	11.3616	0.769402	0.088878
Region_170770	chr17	31607528	31607803	275	4	12	35.9524	10.8112	0.882714	0.0667897
Region_170771	chr17	31631682	31631845	163	5	12	45.8571	15.8931	0.553754	0.104079
Region_170772	chr17	31641658	31642013	355	6	16	46.9456	11.5502	0.519847	0.0832224
Region_170773	chr17	31643482	31643719	237	9	18	72.3741	19.8429	0.801535	0.0657955
Region_170774	chr17	31646302	31646646	344	4	16	30.7143	7.87314	0.673788	0.095244
Region_170775	chr17	31651816	31651998	182	4	13	36.8776	12.3143	0.690325	0.103501
Region_170776	chr17	31665241	31665451	210	4	12	34.6054	9.52255	0.46621	0.11976
Region_170777	chr17	31674137	31674620	483	9	27	72.0068	21.3508	0.569452	0.0759813
Region_170778	chr17	31680185	31680466	281	8	23	70.7211	23.5205	0.615931	0.0974149
Region_170779	chr17	31697149	31697957	808	15	41	128.211	42.8839	0.828196	0.0622028
Region_170780	chr17	31702661	31703028	367	6	18	46.7755	12.0705	0.631841	0.102873
Region_170781	chr17	31724114	31724359	245	7	13	63.9932	24.4161	0.685468	0.112607
Region_170782	chr17	31730168	31730550	382	10	17	97.8299	43.6984	0.787855	0.0725315
Region_170783	chr17	31762755	31762973	218	6	13	49.7483	16.7614	0.819323	0.0705803
Region_170784	chr17	31785860	31786083	223	6	27	53.3129	14.1105	0.540219	0.0850372
Region_170785	chr17	31803532	31803734	202	6	14	46.3197	15.0032	0.536479	0.0934578
Region_170786	chr17	31803932	31804140	208	4	12	32.0136	9.60521	0.729729	0.0991707
Region_170787	chr17	31805139	31805384	245	8	20	63.3129	17.5647	0.585602	0.124847
Region_170788	chr17	31815198	31815485	287	4	12	31.9524	10.4635	0.536532	0.113987
Region_170789	chr17	31819957	31820267	310	7	29	67.5578	21.8159	0.623956	0.0743203
Region_170790	chr17	31821482	31821757	275	7	18	56.2653	17.8783	0.70024	0.0844633
Region_170791	chr17	31822753	31823048	295	8	25	66.381	23.4817	0.527739	0.105696
Region_170792	chr17	31824857	31825099	242	6	17	50.2245	15.2386	0.583648	0.0924762
Region_170793	chr17	31832666	31833046	380	8	17	65.8776	22.8641	0.756837	0.0663587
Region_170794	chr17	31842102	31842375	273	5	13	46.4286	19.8139	0.358369	0.0895897
Region_170795	chr17	31859611	31860028	417	9	27	96.8503	40.489	0.22869	0.0658124
Region_170796	chr17	31900569	31900714	145	4	14	35.5102	13.0816	0.719658	0.0888148
Region_170797	chr17	31902139	31902399	260	11	19	89.4558	34.8359	0.495569	0.109967
Region_170798	chr17	31916217	31916537	320	5	13	38.7755	10.9681	0.428504	0.096213
Region_170799	chr17	32110939	32111272	333	9	13	80.4762	33.3673	0.553045	0.0887233
Region_170800	chr17	32112407	32112562	155	8	17	70.2381	26.3912	0.442175	0.13073
Region_170801	chr17	32122696	32123046	350	10	15	80.6735	29.2545	0.691638	0.073689
Region_170802	chr17	32133953	32134288	335	6	15	50.1156	14.8451	0.762983	0.0732917
Region_170803	chr17	32135685	32135789	104	7	13	48.2857	17.5132	0.12036	0.0828529
Region_170804	chr17	32135964	32136030	66	3	13	27.9592	9.1516	0.808521	0.0698953
Region_170805	chr17	32141782	32142125	343	9	28	77.5374	23.3749	0.211123	0.0721339
Region_170806	chr17	32161142	32161405	263	7	19	64.034	19.6408	0.696452	0.0901747
Region_170807	chr17	32161864	32162094	230	5	13	52.4898	21.9521	0.836918	0.0689449
Region_170808	chr17	32219578	32219805	227	3	12	24.2857	6.36127	0.917707	0.0675299
Region_170809	chr17	32241406	32241693	287	4	13	32.2381	8.59223	0.806711	0.0845662
Region_170810	chr17	32262345	32262687	342	6	17	48.9388	17.2417	0.835236	0.0641431
Region_170811	chr17	32269298	32269664	366	13	44	103.571	29.2718	0.697105	0.0716188
Region_170812	chr17	32270667	32270895	228	5	19	50.5578	19.7322	0.826378	0.0750428
Region_170813	chr17	32271904	32272065	161	6	16	46.1973	14.2995	0.887981	0.0619384
Region_170814	chr17	32274224	32274472	248	5	14	42.8639	15.9136	0.777952	0.0765203
Region_170815	chr17	32282911	32283197	286	8	17	65.7279	22.6669	0.872981	0.0627505
Region_170816	chr17	32289683	32290023	340	7	18	58.4354	22.4487	0.793267	0.0893393
Region_170817	chr17	32292126	32292324	198	3	12	25.7551	7.24672	0.337966	0.125344
Region_170818	chr17	32293670	32293988	318	6	19	50.2177	14.4315	0.892205	0.0667362
Region_170819	chr17	32310028	32310442	414	6	18	47.6735	15.4739	0.893988	0.0655851
Region_170820	chr17	32316135	32316468	333	5	13	37.6531	9.50966	0.86561	0.0674705
Region_170821	chr17	32324235	32324515	280	6	15	49.8367	16.1742	0.698608	0.0994544
Region_170822	chr17	32326732	32326965	233	6	18	44.6531	13.0587	0.664774	0.0940144
Region_170823	chr17	32327278	32327462	184	5	12	38.5714	11.9468	0.644601	0.0760488
Region_170824	chr17	32335894	32336045	151	4	12	35.2245	11.8932	0.673756	0.0939961
Region_170825	chr17	32342323	32342810	487	13	37	121.864	39.078	0.521471	0.078056
Region_170826	chr17	32343968	32344355	387	5	13	42.0408	12.1243	0.834173	0.0852215
Region_170827	chr17	32351942	32352539	597	13	52	106.966	24.3638	0.256136	0.0697079
Region_170828	chr17	32355531	32355785	254	6	25	54.5714	15.2903	0.737185	0.0676551
Region_170829	chr17	32426139	32426340	201	7	15	50.6735	16.1632	0.736692	0.0908001
Region_170830	chr17	32442120	32442320	200	4	13	34.6054	11.1346	0.726159	0.087284
Region_170831	chr17	32474791	32475124	333	5	14	40.2381	10.7483	0.816671	0.0657739
Region_170832	chr17	32485718	32486029	311	5	13	41.2449	13.9817	0.42783	0.0750929
Region_170833	chr17	32492042	32492301	259	6	13	51.6667	20.7263	0.823641	0.0951982
Region_170834	chr17	32492759	32492794	35	5	15	38.932	12.101	0.883205	0.0910965
Region_170835	chr17	32498523	32498701	178	9	13	74.8163	26.7789	0.499309	0.101254
Region_170836	chr17	32504766	32504994	228	7	12	59.8095	27.6399	0.806535	0.112554
Region_170837	chr17	32514591	32514811	220	5	19	45.3605	13.4368	0.851468	0.0712537
Region_170838	chr17	32517494	32517687	193	7	17	64.2177	26.0846	0.80202	0.08753
Region_170839	chr17	32523877	32524035	158	4	13	34.2857	10.3235	0.642015	0.12905
Region_170840	chr17	32524196	32524358	162	4	12	33.4014	9.15443	0.697836	0.0881126
Region_170841	chr17	32525010	32525353	343	4	12	34.034	11.1928	0.514576	0.102096
Region_170842	chr17	32558525	32558807	282	6	16	48.4762	12.3739	0.717043	0.1089
Region_170843	chr17	32583893	32584186	293	4	14	35.4558	10.1078	0.910133	0.0601195
Region_170844	chr17	32589156	32589707	551	11	28	90.4898	28.1431	0.625996	0.0637418
Region_170845	chr17	32599809	32600075	266	4	12	31.9524	8.92766	0.914212	0.0748325
Region_170846	chr17	32608743	32609386	643	12	44	117.388	36.7924	0.874377	0.0605603
Region_170847	chr17	32622657	32622813	156	4	12	38.1769	11.6858	0.863082	0.0679104
Region_170848	chr17	32660495	32660738	243	5	16	42.3129	13.6562	0.852929	0.086132
Region_170849	chr17	32688375	32688739	364	7	25	63.5442	16.0275	0.841533	0.0637987
Region_170850	chr17	32793799	32794244	445	6	17	50.8231	11.8505	0.815866	0.0715678
Region_170851	chr17	32828012	32828254	242	6	13	55.3469	23.5039	0.492495	0.130795
Region_170852	chr17	32871642	32871868	226	8	16	65.6871	20.6311	0.798304	0.0850977
Region_170853	chr17	32879840	32879971	131	3	13	30.1837	9.36184	0.916581	0.0613519
Region_170854	chr17	32927077	32927314	237	5	17	44.9592	15.2256	0.855257	0.0779471
Region_170855	chr17	32930861	32931118	257	8	16	66.3401	21.0581	0.825074	0.0614142
Region_170856	chr17	32954525	32954849	324	7	17	57.3946	21.3556	0.750214	0.0699737
Region_170857	chr17	32961386	32961632	246	4	13	33.5646	9.04938	0.698073	0.0785617
Region_170858	chr17	32978774	32979247	473	6	15	47.2313	14.4455	0.682101	0.0794854
Region_170859	chr17	33010365	33010728	363	6	21	47.381	12.2292	0.780313	0.0607365
Region_170860	chr17	33043071	33043378	307	9	22	67.2041	24.0843	0.404021	0.118436
Region_170861	chr17	33055368	33056058	690	15	58	118.422	31.5688	0.375144	0.0703701
Region_170862	chr17	33072928	33073379	451	9	30	80.0204	26.0136	0.328752	0.096965
Region_170863	chr17	33080761	33080976	215	7	27	69.5442	21.2649	0.299551	0.115373
Region_170864	chr17	33082785	33083060	275	5	22	46.0476	12.3667	0.30568	0.111012
Region_170865	chr17	33092051	33092170	119	4	14	33.2109	9.34296	0.335586	0.11855
Region_170866	chr17	33096645	33096957	312	6	17	51.7415	19.0727	0.545154	0.129217
Region_170867	chr17	33098403	33098815	412	9	36	92.5034	29.2763	0.306949	0.0995633
Region_170868	chr17	33099153	33099441	288	7	15	56.2585	19.0975	0.367202	0.135273
Region_170869	chr17	33103078	33103305	227	4	13	30	9.35963	0.609991	0.095071
Region_170870	chr17	33103997	33104216	219	6	15	52.3537	19.6534	0.461978	0.121455
Region_170871	chr17	33106469	33106775	306	6	16	48.6531	14.3678	0.347477	0.110495
Region_170872	chr17	33112891	33113402	511	6	24	51.1701	13.6875	0.247351	0.0929956
Region_170873	chr17	33113920	33114114	194	3	12	25.6463	6.52057	0.389947	0.134162
Region_170874	chr17	33115530	33116535	1005	19	71	152.85	37.0021	0.532726	0.075219
Region_170875	chr17	33120173	33120524	351	6	17	50.9864	19.0439	0.247773	0.117322
Region_170876	chr17	33127490	33127840	350	5	17	40.8503	10.9447	0.254054	0.100826
Region_170877	chr17	33132247	33132620	373	6	16	47.6667	12.8864	0.360917	0.109331
Region_170878	chr17	33132817	33133332	515	11	45	88.8503	22.839	0.403693	0.0905468
Region_170879	chr17	33135047	33135231	184	5	14	37.2041	11.8437	0.40315	0.132002
Region_170880	chr17	33138503	33138686	183	4	12	32.9932	9.88738	0.247594	0.10024
Region_170881	chr17	33145785	33146171	386	6	16	47.2993	14.7984	0.424608	0.111566
Region_170882	chr17	33147777	33148162	385	6	19	50.7891	16.8861	0.29413	0.115284
Region_170883	chr17	33154587	33154763	176	4	14	44.3061	15.2507	0.501767	0.0995092
Region_170884	chr17	33154951	33155277	326	15	35	116.599	38.8209	0.37448	0.0976007
Region_170885	chr17	33158028	33158980	952	12	42	101.925	24.2109	0.353803	0.082559
Region_170886	chr17	33163536	33163867	331	7	18	72.1701	27.8485	0.365215	0.103097
Region_170887	chr17	33174149	33174583	434	7	24	53.6871	14.6422	0.432764	0.122471
Region_170888	chr17	33175064	33175239	175	4	12	35.8095	10.5793	0.528733	0.157579
Region_170889	chr17	33180727	33181090	363	7	14	65.3129	23.1611	0.43055	0.112227
Region_170890	chr17	33183936	33184458	522	7	23	64.2653	15.5921	0.224538	0.0886917
Region_170891	chr17	33186438	33186783	345	8	35	73.8027	18.4137	0.384081	0.0920248
Region_170892	chr17	33186940	33187420	480	9	41	78.6599	20.0422	0.548655	0.0999194
Region_170893	chr17	33192592	33192877	285	3	12	26.6735	7.89326	0.395589	0.082012
Region_170894	chr17	33194797	33195065	268	5	14	41.1701	12.0179	0.278986	0.110815
Region_170895	chr17	33196026	33196605	579	10	37	85.6395	22.862	0.424088	0.102338
Region_170896	chr17	33196824	33196948	124	4	13	34.7551	11.1549	0.330435	0.128167
Region_170897	chr17	33198899	33199069	170	3	12	32.0748	9.65152	0.294199	0.125879
Region_170898	chr17	33202208	33202306	98	6	20	51.1088	18.7956	0.368677	0.141625
Region_170899	chr17	33202957	33203269	312	7	18	60.6871	23.6912	0.299951	0.103807
Region_170900	chr17	33206864	33207237	373	11	37	96.0816	27.0716	0.524957	0.0959771
Region_170901	chr17	33207454	33207681	227	6	14	49.5442	14.283	0.416922	0.122698
Region_170902	chr17	33211788	33212179	391	6	18	50.3605	15.4636	0.375917	0.107847
Region_170903	chr17	33215978	33216312	334	8	27	67.3605	18.8897	0.409148	0.0998366
Region_170904	chr17	33217313	33217553	240	8	22	74.6463	23.2263	0.281828	0.0991983
Region_170905	chr17	33219535	33219804	269	7	13	53.619	18.2552	0.321936	0.112749
Region_170906	chr17	33220652	33220944	292	6	16	47.2041	15.7919	0.757768	0.10134
Region_170907	chr17	33223635	33223856	221	7	14	53.4762	14.7399	0.591372	0.110789
Region_170908	chr17	33229256	33229714	458	8	18	63.9728	17.9046	0.346712	0.104736
Region_170909	chr17	33230696	33230904	208	7	26	67.2925	21.6641	0.53369	0.102466
Region_170910	chr17	33237621	33237841	220	5	12	40.0816	13.2807	0.58971	0.105825
Region_170911	chr17	33238012	33238301	289	12	16	104.571	35.4768	0.546235	0.109013
Region_170912	chr17	33238461	33238763	302	6	19	48.7891	14.4924	0.310528	0.112811
Region_170913	chr17	33247507	33247766	259	5	17	40.7347	10.7852	0.361724	0.110312
Region_170914	chr17	33252215	33252553	338	9	32	75.6939	19.4847	0.360516	0.095776
Region_170915	chr17	33258126	33258251	125	5	13	41.3469	12.3403	0.219197	0.106223
Region_170916	chr17	33259677	33259926	249	5	12	47.9388	16.6595	0.373905	0.10992
Region_170917	chr17	33262744	33263344	600	11	34	95.2993	21.8037	0.263222	0.08172
Region_170918	chr17	33266699	33266946	247	5	13	47.0816	14.8456	0.437567	0.127272
Region_170919	chr17	33268702	33269053	351	4	14	36.5986	10.4859	0.245437	0.113777
Region_170920	chr17	33275140	33275960	820	15	50	126.388	35.3479	0.384599	0.0792248
Region_170921	chr17	33279703	33280271	568	11	36	86.4422	20.422	0.34284	0.103242
Region_170922	chr17	33283792	33284192	400	6	23	51.068	12.3553	0.383133	0.0849775
Region_170923	chr17	33289932	33290256	324	5	18	43.6122	10.9033	0.379187	0.0997899
Region_170924	chr17	33293612	33293813	201	8	12	63.1429	23.9917	0.423231	0.10569
Region_170925	chr17	33304672	33305615	943	13	62	112.701	21.2691	0.389236	0.0865452
Region_170926	chr17	33316967	33317058	91	4	12	37.8367	12.3227	0.538028	0.115419
Region_170927	chr17	33320923	33321215	292	5	18	45.9048	12.5269	0.281133	0.102918
Region_170928	chr17	33322274	33322491	217	5	12	41.5034	11.8578	0.424973	0.117448
Region_170929	chr17	33323192	33323586	394	7	27	65.9728	17.9508	0.37947	0.0994117
Region_170930	chr17	33332147	33332446	299	5	19	46.2245	12.1434	0.309763	0.107519
Region_170931	chr17	33335469	33335882	413	6	22	54.7483	19.8048	0.290369	0.110454
Region_170932	chr17	33343410	33343648	238	5	13	40.9456	13.2162	0.483626	0.117425
Region_170933	chr17	33348182	33348552	370	5	21	43.7075	11.8097	0.42382	0.105595
Region_170934	chr17	33365030	33365272	242	4	12	31.7755	9.2897	0.509072	0.116476
Region_170935	chr17	33375301	33375612	311	8	26	70.7075	25.1179	0.686458	0.0718208
Region_170936	chr17	33379511	33379973	462	7	22	55.102	14.6548	0.564976	0.105919
Region_170937	chr17	33387560	33387650	90	4	12	33.0136	13.4179	0.383924	0.145643
Region_170938	chr17	33408781	33409163	382	6	15	46.102	12.7836	0.405052	0.115958
Region_170939	chr17	33409517	33409832	315	6	15	49.9864	14.9561	0.401787	0.112086
Region_170940	chr17	33412765	33412981	216	5	13	42.6259	13.0669	0.325406	0.0966686
Region_170941	chr17	33421928	33422128	200	4	14	34.7891	10.8377	0.26344	0.118903
Region_170942	chr17	33432778	33433076	298	6	24	53.7143	13.4332	0.362119	0.109531
Region_170943	chr17	33439752	33440279	527	10	38	88.0952	23.2913	0.550253	0.0966162
Region_170944	chr17	33444544	33444853	309	6	18	53.619	18.266	0.25528	0.09802
Region_170945	chr17	33445057	33445417	360	5	15	38.9592	9.6981	0.379086	0.100961
Region_170946	chr17	33446830	33447133	303	6	19	54.6735	15.5775	0.433409	0.111745
Region_170947	chr17	33451307	33451561	254	7	18	55.8707	16.7186	0.3969	0.108603
Region_170948	chr17	33458927	33459666	739	17	89	164.823	37.4216	0.361145	0.0839239
Region_170949	chr17	33471033	33471334	301	5	16	39.4014	11.1452	0.386142	0.130978
Region_170950	chr17	33473332	33473517	185	4	14	32.4082	10.3254	0.497348	0.141704
Region_170951	chr17	33482799	33483356	557	10	22	79.9932	22.0095	0.554891	0.0947245
Region_170952	chr17	33491297	33491596	299	6	17	57.7483	21.1333	0.493201	0.110364
Region_170953	chr17	33492067	33492435	368	7	27	59.4354	15.6582	0.40224	0.101485
Region_170954	chr17	33494490	33494852	362	6	19	47.0068	13.5219	0.38865	0.122404
Region_170955	chr17	33498179	33498526	347	8	20	65.1497	19.0246	0.236851	0.0811031
Region_170956	chr17	33501485	33501614	129	4	14	42.6395	13.0405	0.61134	0.126782
Region_170957	chr17	33503110	33503184	74	4	15	39.9116	13.0447	0.338802	0.120712
Region_170958	chr17	33504330	33504679	349	6	22	49.1837	13.4557	0.414884	0.113143
Region_170959	chr17	33514329	33515025	696	11	33	97.585	29.7125	0.437036	0.100588
Region_170960	chr17	33520977	33521349	372	8	20	70.4014	26.3739	0.558453	0.11009
Region_170961	chr17	33532660	33532788	128	5	15	44.1497	13.9315	0.298192	0.1093
Region_170962	chr17	33534032	33534761	729	14	52	122.741	30.2422	0.367347	0.0776406
Region_170963	chr17	33535522	33536170	648	13	48	121.707	34.3958	0.355781	0.0763391
Region_170964	chr17	33537811	33537967	156	5	14	41.9388	13.4196	0.449365	0.133401
Region_170965	chr17	33543626	33543690	64	4	13	36.8776	12.2379	0.587907	0.128759
Region_170966	chr17	33550241	33550423	182	6	14	52.3197	19.0097	0.427118	0.118026
Region_170967	chr17	33552029	33552260	231	6	20	44.8707	12.5071	0.324092	0.112637
Region_170968	chr17	33555150	33555297	147	5	14	42.6871	13.4566	0.441318	0.135434
Region_170969	chr17	33561505	33561663	158	3	12	29.3741	8.77669	0.302693	0.106456
Region_170970	chr17	33564144	33564335	191	4	12	36.1156	11.9551	0.406971	0.12601
Region_170971	chr17	33573859	33574134	275	5	15	43.068	11.3931	0.456782	0.103892
Region_170972	chr17	33579386	33579829	443	13	43	106.578	30.8942	0.509956	0.0991882
Region_170973	chr17	33581749	33582163	414	9	22	76.4422	24.7992	0.728606	0.0838944
Region_170974	chr17	33585643	33586157	514	8	40	68.9252	16.3481	0.548486	0.0939804
Region_170975	chr17	33594099	33594206	107	3	12	33.2721	11.1377	0.339606	0.122219
Region_170976	chr17	33597648	33597739	91	5	14	42.6871	13.8316	0.281839	0.131198
Region_170977	chr17	33605903	33606457	554	9	22	88.2109	23.7031	0.343146	0.0877808
Region_170978	chr17	33608171	33608439	268	5	18	43.8776	13.2261	0.249762	0.0972274
Region_170979	chr17	33613646	33613901	255	6	19	55.7347	17.8212	0.348455	0.119209
Region_170980	chr17	33614106	33614314	208	5	13	43.6463	12.1958	0.335994	0.118822
Region_170981	chr17	33621412	33621578	166	6	18	56.8503	19.2295	0.448541	0.115102
Region_170982	chr17	33626514	33626625	111	4	16	35.9048	11.1093	0.410732	0.130818
Region_170983	chr17	33627438	33627802	364	4	13	34.2517	10.3121	0.397827	0.109163
Region_170984	chr17	33632202	33632532	330	5	20	47.5374	12.3811	0.319768	0.116953
Region_170985	chr17	33661136	33661541	405	10	31	79.8367	23.1532	0.662812	0.0907256
Region_170986	chr17	33661852	33662358	506	6	21	52.7959	14.6628	0.668312	0.104155
Region_170987	chr17	33662934	33663252	318	10	34	77.6463	22.8892	0.296666	0.133686
Region_170988	chr17	33665290	33665400	110	4	12	36.3333	11.3646	0.515851	0.145997
Region_170989	chr17	33666306	33666511	205	5	13	38.8844	11.7884	0.755702	0.121658
Region_170990	chr17	33666971	33667255	284	9	27	73.2041	20.6782	0.570671	0.120621
Region_170991	chr17	33668792	33669002	210	5	12	43.4762	16.2672	0.816853	0.0967864
Region_170992	chr17	33672800	33673171	371	7	26	60.3061	17.2724	0.587388	0.120568
Region_170993	chr17	33674884	33675164	280	5	17	43.2993	13.3485	0.391226	0.0646901
Region_170994	chr17	33681611	33681887	276	6	16	50.6259	16.8178	0.564914	0.112917
Region_170995	chr17	33683074	33683301	227	6	14	44.8299	13.3649	0.640289	0.111815
Region_170996	chr17	33686995	33687255	260	6	20	55.9864	18.2273	0.470313	0.10003
Region_170997	chr17	33695932	33696233	301	5	18	45.8571	12.6274	0.200683	0.10032
Region_170998	chr17	33700897	33701377	480	7	30	60.2857	14.6918	0.362428	0.097669
Region_170999	chr17	33701766	33702275	509	8	22	71.6871	21.0699	0.41509	0.100335
Region_171000	chr17	33703982	33704242	260	4	16	35.4762	9.86507	0.199425	0.0869418
Region_171001	chr17	33710173	33710493	320	5	14	45.7279	13.2998	0.375207	0.101382
Region_171002	chr17	33718131	33718461	330	6	22	54.7347	14.2037	0.411547	0.113417
Region_171003	chr17	33724397	33724532	135	5	13	47.9388	17.1481	0.498288	0.111706
Region_171004	chr17	33726107	33726376	269	5	15	43.5578	14.3613	0.265663	0.0881172
Region_171005	chr17	33742606	33742953	347	5	14	35.7279	9.64476	0.40422	0.113834
Region_171006	chr17	33750339	33750641	302	5	15	39.068	11.6811	0.0919993	0.0620211
Region_171007	chr17	33753540	33753822	282	7	22	61.7483	17.0972	0.211705	0.0780197
Region_171008	chr17	33764807	33765166	359	8	26	65.0408	20.8494	0.520456	0.107473
Region_171009	chr17	33772672	33773057	385	8	21	70.4422	18.541	0.32109	0.0911923
Region_171010	chr17	33776484	33777261	777	17	59	141.646	38.2574	0.565726	0.0757414
Region_171011	chr17	33781167	33781613	446	8	25	76.449	27.7546	0.747713	0.0839129
Region_171012	chr17	33788368	33788767	399	7	36	62.5102	15.5226	0.780134	0.0657149
Region_171013	chr17	33791910	33792100	190	7	18	68.1973	23.2999	0.859395	0.0700956
Region_171014	chr17	33793729	33793925	196	6	26	59.0204	15.706	0.30434	0.092598
Region_171015	chr17	33797333	33797444	111	4	12	38.8844	13.1021	0.757227	0.0969332
Region_171016	chr17	33802751	33802963	212	4	14	38.3741	12.0684	0.652701	0.0906605
Region_171017	chr17	33813195	33813880	685	10	40	84.7211	19.9523	0.571397	0.0685133
Region_171018	chr17	33814171	33814536	365	7	31	63.7891	18.0821	0.504777	0.106088
Region_171019	chr17	33816964	33817258	294	9	17	73.2857	27.0904	0.312155	0.0874029
Region_171020	chr17	33820823	33821859	1036	18	70	151.667	34.5778	0.519963	0.0789653
Region_171021	chr17	33823372	33823644	272	6	22	61.3129	17.7335	0.410228	0.0962893
Region_171022	chr17	33826262	33826536	274	8	20	73.1429	27.326	0.326709	0.0901407
Region_171023	chr17	33828567	33828755	188	8	27	72.8844	21.0106	0.415138	0.112532
Region_171024	chr17	33841721	33842359	638	11	18	93.7007	31.9791	0.484175	0.0784356
Region_171025	chr17	33853415	33853673	258	7	14	59.1701	19.7832	0.473574	0.0899807
Region_171026	chr17	33853878	33854119	241	5	17	43.3197	12.1548	0.355382	0.106606
Region_171027	chr17	33874051	33874309	258	6	23	45.9932	10.7605	0.511362	0.116696
Region_171028	chr17	33876848	33876907	59	5	15	50.4286	17.0824	0.579095	0.14231
Region_171029	chr17	33898561	33898756	195	4	13	34.0272	9.6009	0.609669	0.0934286
Region_171030	chr17	33899254	33899593	339	7	16	65.4966	21.0987	0.3404	0.0987425
Region_171031	chr17	33914853	33915076	223	6	23	52.2517	15.536	0.70716	0.0828373
Region_171032	chr17	33919983	33920149	166	4	12	32.0952	9.8282	0.181215	0.102043
Region_171033	chr17	33924293	33924759	466	7	23	58.0272	14.8739	0.366296	0.0946512
Region_171034	chr17	33925844	33926081	237	3	13	27.3333	7.7921	0.35312	0.128428
Region_171035	chr17	33926705	33926866	161	4	13	36.932	10.1237	0.56746	0.134841
Region_171036	chr17	33929228	33929588	360	7	22	62.3129	22.5467	0.521247	0.100877
Region_171037	chr17	33930147	33930305	158	6	19	47.7687	16.6314	0.712804	0.10017
Region_171038	chr17	33931249	33931443	194	9	24	68.8163	22.7647	0.335575	0.112568
Region_171039	chr17	33933802	33934556	754	14	54	122.034	32.5104	0.521985	0.0877281
Region_171040	chr17	33936732	33936915	183	6	13	48.5034	17.5972	0.643977	0.10034
Region_171041	chr17	33940867	33941023	156	5	12	38.5986	12.0636	0.309946	0.109397
Region_171042	chr17	33944523	33944814	291	5	16	36.7415	9.19655	0.275549	0.110018
Region_171043	chr17	33946026	33946328	302	4	13	34.4626	10.1227	0.218767	0.0861988
Region_171044	chr17	33949508	33949761	253	4	12	35.1497	9.54539	0.679114	0.0997195
Region_171045	chr17	33961957	33962064	107	6	14	54.6327	20.5543	0.672403	0.11055
Region_171046	chr17	33962335	33962727	392	6	23	51.8027	13.9415	0.29504	0.0985594
Region_171047	chr17	33967526	33967707	181	4	12	34.6735	10.4201	0.681189	0.113146
Region_171048	chr17	33969007	33969134	127	4	12	40.8299	14.9315	0.381271	0.0995616
Region_171049	chr17	33970907	33971456	549	13	31	112.558	41.549	0.443623	0.0891258
Region_171050	chr17	33980164	33980415	251	3	12	24.0408	5.90551	0.414542	0.121284
Region_171051	chr17	33983465	33983729	264	6	17	55.9796	19.0265	0.453942	0.111263
Region_171052	chr17	33988313	33988572	259	4	14	34.4014	9.19772	0.419908	0.110161
Region_171053	chr17	33992545	33992920	375	7	21	60.8571	15.0269	0.49706	0.105302
Region_171054	chr17	34003617	34003998	381	5	13	42.2449	10.8871	0.265623	0.0839594
Region_171055	chr17	34005955	34006319	364	5	14	38.6735	10.5006	0.329671	0.087197
Region_171056	chr17	34012167	34012435	268	7	13	55.5782	16.7602	0.465449	0.102479
Region_171057	chr17	34027628	34028091	463	5	20	41.1837	9.20841	0.294986	0.101038
Region_171058	chr17	34031582	34031879	297	7	23	59.3129	18.9331	0.628061	0.0938787
Region_171059	chr17	34037781	34038089	308	6	13	46.3401	13.4105	0.608968	0.115534
Region_171060	chr17	34038995	34039315	320	6	19	55.0544	17.6238	0.394212	0.103983
Region_171061	chr17	34039547	34039749	202	7	13	59.6735	22.1249	0.678458	0.10179
Region_171062	chr17	34044418	34044700	282	7	19	54.8163	16.006	0.411393	0.109616
Region_171063	chr17	34048619	34048943	324	6	23	59.5034	16.2385	0.31418	0.106476
Region_171064	chr17	34052267	34052465	198	5	14	43.6327	13.8683	0.550695	0.122688
Region_171065	chr17	34053999	34054325	326	5	17	47.7823	11.5317	0.426523	0.074623
Region_171066	chr17	34093783	34094066	283	5	14	39.9184	13.575	0.405145	0.125413
Region_171067	chr17	34100293	34100550	257	7	24	55.4694	18.195	0.396077	0.12317
Region_171068	chr17	34110626	34111021	395	7	14	57.6259	17.8488	0.31087	0.0960789
Region_171069	chr17	34119879	34120250	371	5	14	44.8503	13.7459	0.236407	0.0905513
Region_171070	chr17	34122261	34122533	272	8	17	78.6939	37.3535	0.387819	0.122787
Region_171071	chr17	34125552	34125851	299	4	12	36.8367	11.7193	0.337941	0.108551
Region_171072	chr17	34128642	34129159	517	8	21	73.8163	21.5985	0.30844	0.0900821
Region_171073	chr17	34130864	34130980	116	5	13	36.2653	12.0264	0.439894	0.144154
Region_171074	chr17	34147184	34147405	221	3	16	30.5306	8.02761	0.199778	0.102301
Region_171075	chr17	34159213	34159801	588	9	39	80.8844	20.8365	0.275641	0.0732557
Region_171076	chr17	34165208	34165620	412	7	22	69.381	26.4154	0.262212	0.0951005
Region_171077	chr17	34173334	34173670	336	6	17	55.551	17.2711	0.384277	0.106541
Region_171078	chr17	34184651	34184834	183	6	12	54.5442	21.9639	0.356387	0.131799
Region_171079	chr17	34186042	34186420	378	9	23	79.0816	28.0885	0.653563	0.0984397
Region_171080	chr17	34202615	34202864	249	7	24	56.1429	18.6922	0.364617	0.132541
Region_171081	chr17	34211911	34212171	260	6	17	52.4762	16.416	0.606123	0.101226
Region_171082	chr17	34220037	34220146	109	3	13	29.966	9.00108	0.525827	0.140774
Region_171083	chr17	34224260	34224495	235	4	13	42.9524	14.1926	0.771066	0.0951954
Region_171084	chr17	34224713	34224888	175	6	15	55.3741	15.8884	0.445074	0.120565
Region_171085	chr17	34232410	34232542	132	4	15	33.102	10.4014	0.70473	0.137939
Region_171086	chr17	34243702	34244081	379	6	24	54.3537	11.7046	0.411614	0.078117
Region_171087	chr17	34253711	34253977	266	4	15	36.2925	9.34148	0.762882	0.126597
Region_171088	chr17	34260961	34261168	207	4	16	35	9.92437	0.297241	0.0930566
Region_171089	chr17	34268500	34268827	327	5	17	40.5714	11.4838	0.445537	0.13935
Region_171090	chr17	34282600	34282953	353	5	13	41.1701	11.2465	0.257825	0.0854525
Region_171091	chr17	34298896	34299109	213	5	15	55.4014	23.3677	0.882423	0.0821479
Region_171092	chr17	34308044	34308321	277	6	15	57.932	15.3644	0.617692	0.100144
Region_171093	chr17	34348960	34349326	366	6	16	56.0884	18.4647	0.594283	0.119464
Region_171094	chr17	34386305	34386412	107	6	15	52.4286	17.4328	0.428427	0.132199
Region_171095	chr17	34397856	34398428	572	9	37	81.2993	24.0147	0.276693	0.0818155
Region_171096	chr17	34400276	34400492	216	4	12	34.1497	9.79191	0.199248	0.092381
Region_171097	chr17	34400669	34400984	315	9	23	83.4762	28.4719	0.427197	0.111075
Region_171098	chr17	34406096	34406526	430	8	24	63.5306	17.3274	0.392591	0.0985118
Region_171099	chr17	34409623	34409828	205	5	14	42.7143	13.5697	0.278942	0.0866052
Region_171100	chr17	34414251	34414388	137	4	12	33.3401	10.4229	0.446698	0.127782
Region_171101	chr17	34426789	34427015	226	5	17	41.4626	12.1561	0.269273	0.110246
Region_171102	chr17	34431549	34431832	283	8	22	63.3673	19.3065	0.493192	0.097988
Region_171103	chr17	34437063	34437218	155	9	14	80.2925	31.4928	0.474397	0.122874
Region_171104	chr17	34460725	34461092	367	4	14	33.1224	10.7728	0.329347	0.0997336
Region_171105	chr17	34466127	34466411	284	7	19	59.6599	18.4482	0.251964	0.101362
Region_171106	chr17	34481255	34481728	473	6	20	48.4694	12.2895	0.322368	0.0969436
Region_171107	chr17	34485895	34486111	216	5	21	47.4694	14.5933	0.338364	0.101291
Region_171108	chr17	34497543	34497777	234	4	15	37.3333	14.1379	0.32595	0.12461
Region_171109	chr17	34514226	34514772	546	10	32	83.0748	25.9161	0.305533	0.0910708
Region_171110	chr17	34515772	34515944	172	6	13	50.6395	16.1326	0.332215	0.138202
Region_171111	chr17	34528045	34528467	422	11	34	100.612	30.8961	0.312227	0.0807216
Region_171112	chr17	34537612	34537907	295	4	17	38.0884	9.59375	0.162247	0.086949
Region_171113	chr17	34539553	34539936	383	9	26	71.1156	19.6104	0.311357	0.0888204
Region_171114	chr17	34540323	34540653	330	8	14	63.3946	18.5127	0.417198	0.10029
Region_171115	chr17	34551217	34551871	654	10	36	85.9592	23.6848	0.256821	0.0810799
Region_171116	chr17	34554882	34555122	240	5	13	40.585	11.7979	0.189112	0.0954616
Region_171117	chr17	34565510	34565753	243	6	16	46.1497	15.3057	0.267774	0.118601
Region_171118	chr17	34566319	34566547	228	4	18	47.2993	18.8194	0.245392	0.102282
Region_171119	chr17	34570159	34570350	191	3	12	26.1224	7.56243	0.320498	0.108426
Region_171120	chr17	34573629	34573764	135	5	15	39.1837	12.4422	0.303092	0.13406
Region_171121	chr17	34588306	34588878	572	10	42	92.9252	21.6928	0.402586	0.0866103
Region_171122	chr17	34593862	34594003	141	7	20	59.2177	19.5471	0.405496	0.118801
Region_171123	chr17	34594447	34594674	227	5	15	45.9252	13.1107	0.253059	0.0969388
Region_171124	chr17	34604254	34604543	289	4	12	29.3129	9.17994	0.481087	0.118209
Region_171125	chr17	34605647	34606066	419	13	32	107.803	37.9081	0.576653	0.0881809
Region_171126	chr17	34608278	34608846	568	10	26	92.9864	29.1597	0.431101	0.0735199
Region_171127	chr17	34610394	34610849	455	9	46	82.1497	19.6543	0.353116	0.0746751
Region_171128	chr17	34624632	34624892	260	5	21	42.9864	11.424	0.294206	0.097116
Region_171129	chr17	34625583	34625890	307	12	17	115.884	39.687	0.726401	0.080704
Region_171130	chr17	34635649	34635813	164	4	12	29.6735	8.76572	0.450834	0.13539
Region_171131	chr17	34641286	34641484	198	5	13	35.5986	12.1861	0.464478	0.119251
Region_171132	chr17	34660092	34660536	444	7	21	67.517	24.9208	0.390429	0.101383
Region_171133	chr17	34708581	34708736	155	4	12	31.9864	9.5888	0.340137	0.110683
Region_171134	chr17	34710669	34711052	383	8	12	62.4898	18.0977	0.378907	0.0996757
Region_171135	chr17	34718046	34718256	210	6	16	44.4694	13.3782	0.277233	0.110557
Region_171136	chr17	34729154	34729739	585	8	19	67.3129	17.9961	0.384329	0.0928023
Region_171137	chr17	34755329	34755578	249	5	14	42.102	11.969	0.436529	0.118551
Region_171138	chr17	34755813	34756183	370	9	24	68.966	20.6446	0.497122	0.0883874
Region_171139	chr17	34758938	34759225	287	4	13	31.7483	9.6279	0.371726	0.108864
Region_171140	chr17	34761899	34762244	345	4	15	35.8367	8.93434	0.27747	0.0937597
Region_171141	chr17	34765250	34765724	474	8	25	67.2449	20.5528	0.384028	0.098778
Region_171142	chr17	34771674	34771966	292	7	22	65.6599	19.6913	0.234043	0.0949952
Region_171143	chr17	34778537	34778778	241	4	12	36.1565	13.4565	0.166714	0.0920697
Region_171144	chr17	34783216	34784136	920	16	66	132.694	35.1483	0.451376	0.0885772
Region_171145	chr17	34788956	34789063	107	6	12	46.7959	14.3641	0.450176	0.121668
Region_171146	chr17	34792815	34792962	147	5	12	40.6667	17.0074	0.308837	0.132284
Region_171147	chr17	34793799	34794049	250	5	13	44.966	15.4625	0.134078	0.0810507
Region_171148	chr17	34799944	34800185	241	6	12	50.7823	22.7853	0.532558	0.0949318
Region_171149	chr17	34801326	34801657	331	5	14	43.5102	14.8233	0.277911	0.0970311
Region_171150	chr17	34808956	34809559	603	8	29	62.9184	16.8432	0.487022	0.114519
Region_171151	chr17	34810240	34810546	306	5	13	43.1701	17.103	0.288608	0.109569
Region_171152	chr17	34813280	34813584	304	6	17	57.8095	22.0116	0.372803	0.10591
Region_171153	chr17	34816431	34816912	481	9	15	81.0408	33.2675	0.298073	0.0834203
Region_171154	chr17	34828569	34828982	413	10	27	81.9116	25.0894	0.311338	0.0974041
Region_171155	chr17	34829845	34830048	203	4	15	33.8163	11.5486	0.289777	0.115874
Region_171156	chr17	34831782	34832017	235	4	15	36.9184	11.0271	0.177009	0.0935457
Region_171157	chr17	34838041	34838357	316	7	27	67.0816	19.0822	0.392851	0.0894736
Region_171158	chr17	34846551	34847083	532	7	21	55.102	16.6144	0.367929	0.111083
Region_171159	chr17	34891812	34892251	439	5	15	37.7211	10.3922	0.36873	0.118158
Region_171160	chr17	34906255	34906597	342	5	15	46.2721	13.0492	0.183678	0.0825315
Region_171161	chr17	34930128	34930260	132	4	12	31.0612	9.16607	0.727491	0.118467
Region_171162	chr17	34952356	34952533	177	4	13	32.0884	9.69531	0.291835	0.122667
Region_171163	chr17	34969695	34969962	267	6	20	47.517	15.8276	0.816657	0.0629095
Region_171164	chr17	34972959	34973255	296	4	12	30.7755	8.87801	0.603974	0.119804
Region_171165	chr17	34976595	34976861	266	8	28	63.2177	18.414	0.523084	0.104752
Region_171166	chr17	34981622	34981766	144	3	12	30.4218	9.38735	0.405255	0.102226
Region_171167	chr17	34997428	34997817	389	9	17	74.0136	22.9636	0.818418	0.0826585
Region_171168	chr17	35005485	35005666	181	4	17	41.0476	14.136	0.692324	0.111433
Region_171169	chr17	35072765	35073089	324	6	16	44.8707	12.4726	0.892546	0.0700695
Region_171170	chr17	35087918	35088423	505	8	25	62.9184	19.7302	0.154931	0.0795184
Region_171171	chr17	35090799	35090951	152	5	16	39.5646	12.667	0.860202	0.074567
Region_171172	chr17	35120419	35120584	165	5	13	40.7551	12.2007	0.460838	0.0864729
Region_171173	chr17	35151060	35151409	349	14	32	145.122	72.3526	0.498535	0.119218
Region_171174	chr17	35152343	35152778	435	6	19	48.5034	13.8531	0.70523	0.108053
Region_171175	chr17	35161279	35161481	202	4	12	36.2721	12.2963	0.448549	0.115954
Region_171176	chr17	35164971	35165239	268	4	13	31.0476	8.6779	0.587546	0.11267
Region_171177	chr17	35171447	35171556	109	7	12	58.0408	21.4862	0.678162	0.112868
Region_171178	chr17	35175887	35176256	369	7	16	59.7007	19.3134	0.2718	0.116284
Region_171179	chr17	35186326	35186564	238	6	13	50.7211	18.5988	0.529934	0.113472
Region_171180	chr17	35187866	35188070	204	6	23	57.2381	16.9602	0.467856	0.109908
Region_171181	chr17	35210493	35210837	344	8	16	68.6327	19.0792	0.549463	0.103087
Region_171182	chr17	35211842	35212259	417	10	21	86.7007	29.779	0.644164	0.101243
Region_171183	chr17	35220257	35220455	198	6	12	49.7891	16.1046	0.544588	0.121961
Region_171184	chr17	35223583	35223727	144	4	14	35.8435	10.512	0.367588	0.110801
Region_171185	chr17	35241395	35241579	184	10	24	78.8231	23.5499	0.85181	0.0729998
Region_171186	chr17	35257285	35257534	249	4	18	36.7007	9.37894	0.285557	0.105182
Region_171187	chr17	35259124	35259645	521	9	36	81.898	22.0937	0.511831	0.106234
Region_171188	chr17	35261820	35262009	189	5	12	39.4218	12.3221	0.619483	0.1342
Region_171189	chr17	35264278	35264852	574	8	28	72.1565	20.3758	0.644327	0.129797
Region_171190	chr17	35265400	35265710	310	7	19	64.3469	19.6527	0.731778	0.0952759
Region_171191	chr17	35266284	35266606	322	7	24	59.0408	16.1737	0.607491	0.125028
Region_171192	chr17	35282364	35282613	249	6	17	49.2449	17.1443	0.411939	0.104664
Region_171193	chr17	35283010	35283698	688	9	20	74.9184	20.5518	0.452296	0.105008
Region_171194	chr17	35288231	35288472	241	4	15	33.0612	10.7775	0.353635	0.129906
Region_171195	chr17	35290694	35290843	149	5	14	38.6667	11.2362	0.516354	0.122349
Region_171196	chr17	35328363	35328622	259	6	19	52.8707	15.2371	0.417657	0.110448
Region_171197	chr17	35345282	35345459	177	5	14	44.5578	18.0483	0.717131	0.107389
Region_171198	chr17	35352371	35352867	496	10	36	93.0068	27.3264	0.74595	0.0840468
Region_171199	chr17	35410158	35410442	284	6	24	52.8503	14.8155	0.701507	0.105562
Region_171200	chr17	35432242	35432563	321	8	26	63.0408	17.4646	0.629476	0.154229
Region_171201	chr17	35433753	35434027	274	7	21	56.2517	16.851	0.0931522	0.0605781
Region_171202	chr17	35454988	35455408	420	9	13	79.2381	26.5207	0.617442	0.103609
Region_171203	chr17	35468430	35468715	285	5	19	41.0952	11.5423	0.43929	0.112855
Region_171204	chr17	35469604	35469825	221	4	13	32.3061	10.1561	0.584131	0.118173
Region_171205	chr17	35481480	35481761	281	6	17	49.0952	15.8919	0.670915	0.104416
Region_171206	chr17	35487590	35487810	220	11	15	89.932	34.3784	0.261133	0.106302
Region_171207	chr17	35490352	35490683	331	6	17	50.3741	14.3719	0.484104	0.100384
Region_171208	chr17	35499143	35499375	232	3	12	26.5442	6.88181	0.481899	0.120059
Region_171209	chr17	35500077	35500907	830	14	62	113.272	23.8234	0.656184	0.0694547
Region_171210	chr17	35508019	35508495	476	11	43	85.1905	22.1957	0.49403	0.0869494
Region_171211	chr17	35510243	35510550	307	6	12	56.1905	16.8918	0.389248	0.114549
Region_171212	chr17	35515135	35515336	201	12	17	94.7483	34.4274	0.377615	0.102074
Region_171213	chr17	35519920	35520617	697	12	47	96.7143	23.3643	0.408345	0.0868507
Region_171214	chr17	35536713	35537158	445	9	25	62.2517	14.8996	0.754323	0.0653908
Region_171215	chr17	35542734	35542941	207	4	17	36.0204	9.61625	0.884043	0.0725986
Region_171216	chr17	35548656	35548920	264	6	15	46.9388	13.596	0.386406	0.110963
Region_171217	chr17	35551329	35551629	300	8	23	73.9796	23.6413	0.341559	0.0937799
Region_171218	chr17	35565177	35565445	268	7	12	53.8435	15.823	0.673796	0.110394
Region_171219	chr17	35570077	35570355	278	5	16	40.6599	10.2419	0.861778	0.0628018
Region_171220	chr17	35584914	35585482	568	11	31	87.1156	23.5629	0.501197	0.0831046
Region_171221	chr17	35710417	35710549	132	3	13	29.0816	9.84573	0.861301	0.0667627
Region_171222	chr17	35737045	35737398	353	6	24	50.9524	14.2595	0.837595	0.0733179
Region_171223	chr17	38854439	38854676	237	9	14	72.5442	28.1623	0.816829	0.0951409
Region_171224	chr17	38855208	38855475	267	17	23	131.551	46.0768	0.185277	0.113766
Region_171225	chr17	38861595	38861778	183	6	19	56.3129	19.9279	0.332589	0.0901547
Region_171226	chr17	38876507	38876623	116	6	12	43.4014	16.8212	0.288891	0.136477
Region_171227	chr17	38921523	38921665	142	4	14	29.2857	8.45131	0.690734	0.110418
Region_171228	chr17	39005526	39005727	201	6	12	53.7279	22.7285	0.789364	0.0636593
Region_171229	chr17	39015980	39016456	476	8	22	65.449	25.0753	0.732303	0.0753888
Region_171230	chr17	39026456	39026780	324	11	34	88.5374	29.6022	0.765222	0.0634748
Region_171231	chr17	39052329	39052602	273	4	14	36.5986	11.0216	0.726728	0.0829053
Region_171232	chr17	39057760	39058001	241	9	13	69.3061	22.3563	0.297008	0.181665
Region_171233	chr17	39061858	39062361	503	9	24	76.2585	24.6899	0.843964	0.0618466
Region_171234	chr17	39067099	39067219	120	5	12	44.2653	18.4225	0.777328	0.083485
Region_171235	chr17	39096650	39096991	341	7	13	55.8707	17.2465	0.676793	0.12026
Region_171236	chr17	39101113	39101344	231	10	12	84.3265	36.3181	0.841521	0.083627
Region_171237	chr17	39103935	39104265	330	8	26	70.1293	20.3255	0.825822	0.0694489
Region_171238	chr17	39112944	39113165	221	6	17	55.9864	21.7193	0.747934	0.0849301
Region_171239	chr17	39126638	39126989	351	11	43	94.8231	28.9098	0.736253	0.060369
Region_171240	chr17	39138123	39138540	417	7	19	58.8027	22.1117	0.856738	0.0633673
Region_171241	chr17	39169232	39169418	186	9	21	62.8639	19.6739	0.79324	0.110917
Region_171242	chr17	39175927	39176102	175	6	13	54.483	21.8649	0.455781	0.0869383
Region_171243	chr17	39190572	39190707	135	4	14	31.2177	9.55985	0.872252	0.0688104
Region_171244	chr17	39277231	39277494	263	6	14	44.7007	13.0512	0.875118	0.0617465
Region_171245	chr17	39538352	39538636	284	7	17	56.4354	19.4031	0.81267	0.0624631
Region_171246	chr17	39594751	39595090	339	5	14	38.6667	13.8823	0.288006	0.100849
Region_171247	chr17	39622329	39622617	288	7	13	61.898	24.0142	0.200441	0.0655822
Region_171248	chr17	39688806	39689109	303	6	17	53.3469	19.3124	0.812306	0.0856071
Region_171249	chr17	39748638	39748941	303	7	13	55.1497	18.2379	0.645428	0.0717397
Region_171250	chr17	39756987	39757262	275	5	12	37.483	11.4702	0.669509	0.0743359
Region_171251	chr17	39763037	39763238	201	4	12	34.9932	13.0203	0.816953	0.0929231
Region_171252	chr17	39813863	39814112	249	4	12	32.1769	9.55926	0.35054	0.0974976
Region_171253	chr17	39865703	39865844	141	4	12	30.0272	9.85716	0.86715	0.0916213
Region_171254	chr17	39867454	39867812	358	11	17	90.0884	38.5192	0.799414	0.0652009
Region_171255	chr17	39916810	39917035	225	5	16	49.1497	17.6077	0.888494	0.0650602
Region_171256	chr17	39934604	39934912	308	8	19	71.6463	23.2758	0.842311	0.0702303
Region_171257	chr17	40005558	40005843	285	5	12	41.3129	14.6894	0.826983	0.066047
Region_171258	chr17	40041534	40041839	305	5	18	40.6735	12.0814	0.893326	0.0637773
Region_171259	chr17	40134307	40134543	236	6	15	44.6327	13.4292	0.724188	0.0844323
Region_171260	chr17	40141308	40141794	486	11	35	94.0476	25.3942	0.798068	0.0606589
Region_171261	chr17	40162071	40162276	205	5	12	36.9592	10.5732	0.855182	0.0644617
Region_171262	chr17	40301305	40301716	411	5	16	42.8367	10.9326	0.689787	0.0776068
Region_171263	chr17	40303646	40303964	318	5	14	39.3946	10.926	0.750803	0.113368
Region_171264	chr17	40328704	40328959	255	5	14	43.4286	12.2692	0.885672	0.0675451
Region_171265	chr17	40367877	40368379	502	9	22	83.0476	34.4525	0.67654	0.105131
Region_171266	chr17	40372709	40372993	284	4	12	34.1497	10.141	0.466947	0.082807
Region_171267	chr17	40378268	40378477	209	4	14	33.3129	9.12381	0.717274	0.0839811
Region_171268	chr17	40486623	40486854	231	7	18	57.1905	18.0442	0.502525	0.0837388
Region_171269	chr17	40531534	40531838	304	6	13	53.3129	23.0327	0.826578	0.0837881
Region_171270	chr17	40549662	40549851	189	7	14	56.1497	21.7864	0.584611	0.122136
Region_171271	chr17	40555641	40555822	181	9	12	70.1769	28.1908	0.272026	0.144337
Region_171272	chr17	40560895	40561127	232	12	27	110.095	47.7662	0.670797	0.0881555
Region_171273	chr17	40582969	40583291	322	6	15	47.7143	12.7118	0.763319	0.093014
Region_171274	chr17	40602854	40603067	213	8	19	64.1905	26.6096	0.878576	0.0786955
Region_171275	chr17	40618803	40619120	317	5	16	42.1361	11.627	0.517288	0.104406
Region_171276	chr17	40668755	40668993	238	6	17	48.8776	16.33	0.678514	0.105727
Region_171277	chr17	40686134	40686436	302	6	16	47.7551	14.1975	0.779015	0.072679
Region_171278	chr17	40697386	40697564	178	6	13	48.3061	16.4831	0.143138	0.0933367
Region_171279	chr17	40707002	40707394	392	8	25	61.5442	19.1791	0.856641	0.0755017
Region_171280	chr17	40719918	40720219	301	6	16	47.2993	16.8821	0.705158	0.110191
Region_171281	chr17	40794228	40794466	238	5	18	43.6122	11.9614	0.721031	0.0700803
Region_171282	chr17	40795184	40795485	301	8	20	59.932	18.4456	0.798832	0.0722281
Region_171283	chr17	40797880	40798119	239	5	13	38.6259	10.6341	0.782807	0.0821664
Region_171284	chr17	40814405	40814736	331	5	14	37.8435	9.50681	0.53087	0.0926445
Region_171285	chr17	41154824	41154996	172	4	12	32.8231	11.2662	0.863358	0.0695273
Region_171286	chr17	41187712	41187987	275	8	24	61.7211	18.7484	0.609719	0.0970191
Region_171287	chr17	41198984	41199197	213	7	20	60.9932	23.9459	0.696202	0.0912335
Region_171288	chr17	41442845	41443377	532	6	22	53.7075	14.9782	0.634026	0.0812155
Region_171289	chr17	41474656	41475222	566	10	35	83.0408	24.8392	0.525479	0.0872864
Region_171290	chr17	41483742	41484094	352	6	12	52.2925	16.0995	0.830187	0.0865752
Region_171291	chr17	41490046	41490471	425	7	24	69.4966	22.2009	0.678288	0.0925617
Region_171292	chr17	41506001	41506300	299	6	16	57.3401	23.5106	0.368694	0.0984547
Region_171293	chr17	41506471	41506557	86	4	12	36.0612	12.8123	0.280504	0.142621
Region_171294	chr17	41533704	41534102	398	9	27	82.9116	32.8437	0.844068	0.0693804
Region_171295	chr17	41592096	41592367	271	7	19	63	24.1944	0.768904	0.075726
Region_171296	chr17	41663383	41663901	518	7	14	56.3946	19.2559	0.513408	0.0929872
Region_171297	chr17	41669660	41669887	227	6	15	52.2245	19.4939	0.855962	0.067221
Region_171298	chr17	41681186	41681333	147	6	15	45.2313	15.4131	0.878948	0.0617113
Region_171299	chr17	41701506	41701599	93	6	15	50.2381	18.9225	0.843275	0.0606215
Region_171300	chr17	41705460	41705615	155	6	14	49.2109	20.4113	0.773226	0.0853502
Region_171301	chr17	41710658	41711076	418	8	28	69.5442	22.024	0.529118	0.0822666
Region_171302	chr17	41718614	41718929	315	8	21	70.7211	21.6177	0.845746	0.0620371
Region_171303	chr17	41749873	41750212	339	7	23	56.7211	14.4207	0.713451	0.0828994
Region_171304	chr17	41759935	41760070	135	4	12	33.3401	11.1757	0.912734	0.0757805
Region_171305	chr17	41827924	41828145	221	5	14	39.5374	12.7566	0.82653	0.095287
Region_171306	chr17	41869407	41869710	303	7	24	64.4558	22.8057	0.629696	0.0637325
Region_171307	chr17	42143332	42143591	259	5	13	44.2449	16.8318	0.877878	0.0710921
Region_171308	chr17	42157156	42157584	428	9	18	82.6395	26.3199	0.6843	0.0942395
Region_171309	chr17	42212340	42212752	412	9	26	72.3401	18.6696	0.702389	0.0651848
Region_171310	chr17	42246845	42247041	196	5	15	37.5442	13.0054	0.556712	0.11846
Region_171311	chr17	42248706	42248999	293	10	12	93.5374	34.7526	0.645669	0.143122
Region_171312	chr17	42250110	42250199	89	6	15	49.1973	16.7907	0.863919	0.0959059
Region_171313	chr17	42278045	42278436	391	8	19	61.0544	17.6665	0.40599	0.10801
Region_171314	chr17	42311407	42311788	381	6	14	51.3741	21.6422	0.185674	0.107858
Region_171315	chr17	42367136	42367231	95	4	12	32.8299	12.5455	0.428776	0.134404
Region_171316	chr17	42418694	42418917	223	4	12	32.3946	10.8075	0.792256	0.100184
Region_171317	chr17	42427565	42427931	366	5	15	41.1429	13.8247	0.69348	0.0672768
Region_171318	chr17	42455501	42455746	245	6	18	49.517	16.2849	0.876588	0.0646175
Region_171319	chr17	42460776	42461011	235	5	17	40.3129	12.3858	0.832549	0.0730512
Region_171320	chr17	42508417	42508784	367	8	22	67	23.5881	0.745882	0.0924724
Region_171321	chr17	42535804	42535925	121	8	17	74.483	32.3282	0.31836	0.0824434
Region_171322	chr17	42557280	42557576	296	7	17	52.7551	16.7715	0.72821	0.0827796
Region_171323	chr17	42618975	42619076	101	4	12	34.3129	12.3792	0.687406	0.123614
Region_171324	chr17	42626648	42626882	234	6	18	48.1633	17.5831	0.742107	0.118223
Region_171325	chr17	42654090	42654224	134	6	14	54.9524	20.4348	0.119228	0.0779706
Region_171326	chr17	42685496	42685841	345	9	19	90.415	41.8482	0.821902	0.0666732
Region_171327	chr17	42718344	42718705	361	9	22	78.2653	32.6611	0.82184	0.0708682
Region_171328	chr17	42832243	42832555	312	5	15	41.9864	12.3077	0.53465	0.0767065
Region_171329	chr17	42846968	42847112	144	5	17	47.7551	14.3897	0.326035	0.0919768
Region_171330	chr17	42880360	42880717	357	8	15	59.5646	18.5406	0.579256	0.0874447
Region_171331	chr17	42902396	42902716	320	6	13	46.5714	15.0938	0.763049	0.0684341
Region_171332	chr17	42908093	42908553	460	8	21	62.6259	17.4427	0.74775	0.0776398
Region_171333	chr17	42925002	42925155	153	4	14	34.6054	10.2279	0.59913	0.139219
Region_171334	chr17	42936926	42937272	346	6	15	46.2381	13.1072	0.736267	0.0825146
Region_171335	chr17	42963514	42963900	386	5	17	37.2993	11.3255	0.400216	0.0650757
Region_171336	chr17	43136814	43136994	180	5	16	50.2653	16.8341	0.885645	0.0673345
Region_171337	chr17	43171755	43172071	316	6	16	51.5986	16.5309	0.12599	0.0634901
Region_171338	chr17	43323900	43324290	390	6	16	51.1973	17.9499	0.842531	0.0830793
Region_171339	chr17	43326960	43327257	297	5	19	42.8435	13.289	0.416197	0.0930622
Region_171340	chr17	43327697	43328067	370	10	39	85.7755	23.7201	0.68886	0.111358
Region_171341	chr17	43330826	43331018	192	5	14	41.0408	12.9323	0.837057	0.0801875
Region_171342	chr17	43333550	43334035	485	12	22	101.912	37.7223	0.687851	0.0603564
Region_171343	chr17	43337082	43337600	518	6	21	51.1769	13.4474	0.791076	0.0661442
Region_171344	chr17	43339364	43339492	128	4	12	30.898	10.7013	0.710932	0.0841908
Region_171345	chr17	43345210	43345510	300	7	20	64.6259	23.2615	0.800642	0.0702642
Region_171346	chr17	43347638	43348056	418	6	15	51.8095	20.6113	0.894302	0.0623294
Region_171347	chr17	43359207	43359586	379	8	21	78.8367	31.6016	0.805758	0.0792742
Region_171348	chr17	43359975	43360794	819	30	114	279.15	90.7907	0.182558	0.0975615
Region_171349	chr17	43367490	43367924	434	12	37	98.2857	28.3298	0.405884	0.0707231
Region_171350	chr17	43372231	43372360	129	7	12	60.8231	26.2652	0.80632	0.0943438
Region_171351	chr17	43387350	43387548	198	8	13	77.4762	34.2063	0.716147	0.0923582
Region_171352	chr17	43468742	43468930	188	4	13	30.966	9.99206	0.565634	0.125737
Region_171353	chr17	43469214	43469613	399	5	17	47.9048	16.9747	0.503958	0.0942365
Region_171354	chr17	43477956	43478342	386	6	14	53.7891	17.44	0.68884	0.0725246
Region_171355	chr17	43481310	43481571	261	7	12	53.3946	17.0874	0.75992	0.0767051
Region_171356	chr17	43572865	43573049	184	4	13	34.8231	13.7874	0.713787	0.104857
Region_171357	chr17	43581018	43581240	222	5	14	49.6939	20.2449	0.883552	0.0674646
Region_171358	chr17	43584600	43584928	328	5	17	41.932	11.8366	0.71817	0.101736
Region_171359	chr17	43587732	43588030	298	4	16	33.9388	9.64878	0.850815	0.0780493
Region_171360	chr17	43612213	43612459	246	5	19	47.2449	17.5396	0.82834	0.0657337
Region_171361	chr17	43615923	43616018	95	5	12	49.9048	20.6681	0.852728	0.0720454
Region_171362	chr17	43693952	43694129	177	5	12	40.6122	14.6079	0.631341	0.108306
Region_171363	chr17	43694776	43695009	233	4	12	32.1565	8.80045	0.820713	0.0805172
Region_171364	chr17	43706058	43706264	206	4	12	41.6871	16.0981	0.739182	0.0839666
Region_171365	chr17	43710300	43710488	188	6	12	49.898	19.7098	0.69315	0.0697897
Region_171366	chr17	43714125	43714407	282	7	18	62.4762	22.7007	0.420005	0.0696038
Region_171367	chr17	43746486	43746843	357	9	29	90.0204	31.5611	0.670281	0.0863321
Region_171368	chr17	43747757	43748017	260	5	13	39.8367	12.6816	0.573685	0.102981
Region_171369	chr17	43766459	43766831	372	5	14	37.5782	11.6654	0.384167	0.107539
Region_171370	chr17	43782808	43783350	542	12	31	112.116	42.8	0.605462	0.0653662
Region_171371	chr17	43783570	43784030	460	8	26	67.3265	20.4562	0.646038	0.0747896
Region_171372	chr17	43786353	43786771	418	6	22	56.3741	15.4703	0.831716	0.0657791
Region_171373	chr17	43792943	43793180	237	3	12	28.5578	8.1863	0.454874	0.127249
Region_171374	chr17	43821442	43821712	270	7	29	59.0476	15.2797	0.835837	0.0680436
Region_171375	chr17	43839706	43839905	199	6	13	46.7687	14.7305	0.143586	0.0917503
Region_171376	chr17	43849917	43850337	420	5	19	42.5918	11.4681	0.77579	0.0760966
Region_171377	chr17	43851901	43852227	326	7	19	54.4966	16.0796	0.513676	0.103078
Region_171378	chr17	43868560	43868835	275	5	13	38.3333	11.1351	0.86103	0.0643906
Region_171379	chr17	43874746	43875091	345	5	15	38.8027	11.4806	0.867329	0.0602141
Region_171380	chr17	43918996	43919266	270	7	17	57.5034	19.0426	0.826848	0.0691851
Region_171381	chr17	43945153	43945621	468	7	20	53.5714	14.919	0.288769	0.103442
Region_171382	chr17	43957530	43957788	258	6	13	45.8707	14.9736	0.829414	0.070949
Region_171383	chr17	43968193	43968539	346	5	16	51.5034	22.1719	0.847404	0.0626776
Region_171384	chr17	43968829	43969062	233	4	12	29.2789	8.50285	0.874513	0.0684855
Region_171385	chr17	43973783	43973918	135	6	19	52.0952	17.6419	0.78568	0.0814576
Region_171386	chr17	43974554	43974729	175	5	16	40.5238	12.0042	0.469631	0.117623
Region_171387	chr17	43975052	43975528	476	8	26	61.9796	18.7534	0.51073	0.0868818
Region_171388	chr17	43988277	43988478	201	8	16	65.2177	19.2516	0.742209	0.0864299
Region_171389	chr17	44016317	44016538	221	9	23	76.2109	26.8576	0.707955	0.0886312
Region_171390	chr17	44060323	44060537	214	5	12	37.3878	11.3321	0.862016	0.0843181
Region_171391	chr17	44135848	44135978	130	6	16	51.0408	17.0739	0.487133	0.121575
Region_171392	chr17	44138903	44139089	186	8	17	77.2857	29.4451	0.367416	0.0900421
Region_171393	chr17	44145007	44145286	279	6	12	47.9796	15.4306	0.81452	0.0891638
Region_171394	chr17	44185554	44185699	145	9	14	72.3741	28.8684	0.627953	0.0877268
Region_171395	chr17	44224542	44224779	237	7	19	53.9728	19.9066	0.468122	0.10653
Region_171396	chr17	44277109	44277324	215	5	12	42.9864	17.9543	0.683491	0.0749167
Region_171397	chr17	44288668	44289221	553	9	26	68.6599	20.3108	0.66663	0.0735732
Region_171398	chr17	44293898	44294257	359	9	17	67.619	21.8464	0.596483	0.11861
Region_171399	chr17	44343271	44343409	138	5	12	38.8095	13.8046	0.718056	0.113751
Region_171400	chr17	44365027	44365208	181	5	14	39.585	13.3683	0.790115	0.0781922
Region_171401	chr17	44370079	44370220	141	10	25	82.9592	26.457	0.870061	0.0783574
Region_171402	chr17	44371177	44371521	344	9	19	72.1361	26.5456	0.723109	0.0697316
Region_171403	chr17	44503797	44504149	352	10	32	77.0884	22.3036	0.351404	0.0742654
Region_171404	chr17	44531503	44531873	370	6	13	47.4898	16.1578	0.452621	0.0988926
Region_171405	chr17	44552408	44552538	130	6	12	49.1429	19.6284	0.562744	0.112064
Region_171406	chr17	44563839	44564384	545	11	36	94.5714	23.5477	0.489073	0.0904062
Region_171407	chr17	44569826	44570058	232	6	18	47.2313	13.5647	0.53933	0.105424
Region_171408	chr17	44570404	44570685	281	8	25	60.7687	20.7302	0.44303	0.0980556
Region_171409	chr17	44575276	44575466	190	5	13	39.1088	13.094	0.757065	0.106446
Region_171410	chr17	44579707	44579866	159	4	12	36.5986	13.5958	0.227813	0.118627
Region_171411	chr17	44602625	44603000	375	8	19	68.4966	27.1256	0.661772	0.0869537
Region_171412	chr17	44616230	44616399	169	5	12	35.4626	11.991	0.836127	0.0863647
Region_171413	chr17	44617033	44617377	344	9	25	69.2857	20.384	0.618858	0.0849062
Region_171414	chr17	44619835	44620142	307	6	19	53.932	18.1741	0.441179	0.109403
Region_171415	chr17	44621240	44621674	434	7	16	61.2857	20.7378	0.45815	0.099573
Region_171416	chr17	44623836	44624215	379	7	16	53.2925	15.9026	0.844568	0.0604781
Region_171417	chr17	44637563	44637691	128	4	15	33.7619	10.5118	0.57191	0.0912329
Region_171418	chr17	44645489	44645969	480	18	37	144.483	51.3506	0.549976	0.0882555
Region_171419	chr17	44655740	44656093	353	11	29	92.9524	33.8842	0.171951	0.0766615
Region_171420	chr17	44751952	44752318	366	5	15	42.6599	16.439	0.85299	0.0689086
Region_171421	chr17	44782633	44782957	324	5	14	39.415	12.5621	0.661498	0.0788642
Region_171422	chr17	44794348	44794971	623	12	37	114.088	43.318	0.542799	0.0912295
Region_171423	chr17	44800265	44800431	166	5	12	38.7279	13.0984	0.824931	0.0805305
Region_171424	chr17	44806011	44806135	124	4	13	32.2585	9.87531	0.827013	0.0946488
Region_171425	chr17	44808686	44808867	181	7	13	51.0952	16.982	0.67908	0.117615
Region_171426	chr17	44810474	44810804	330	8	19	62.4966	18.5089	0.817786	0.0699495
Region_171427	chr17	44817438	44817570	132	5	12	39.4422	12.864	0.852391	0.0626287
Region_171428	chr17	44833572	44833898	326	4	12	34.8707	11.2349	0.819025	0.0736919
Region_171429	chr17	44858724	44858896	172	4	12	29.1565	8.85399	0.900264	0.0706973
Region_171430	chr17	44866047	44866234	187	5	16	39.6735	11.3976	0.860832	0.0775423
Region_171431	chr17	44918684	44918865	181	5	14	37.1973	12.1287	0.793626	0.0697277
Region_171432	chr17	44971241	44971456	215	6	12	51.6259	19.0282	0.685865	0.0874624
Region_171433	chr17	44972932	44973352	420	9	28	76.9864	28.5578	0.723241	0.0839664
Region_171434	chr17	44981360	44981535	175	5	14	48.6259	17.2326	0.29966	0.0970917
Region_171435	chr17	44983267	44983405	138	5	12	42.7619	18.2653	0.870443	0.0707477
Region_171436	chr17	45016588	45016833	245	5	13	36.8027	10.9723	0.783572	0.089407
Region_171437	chr17	45146721	45146987	266	6	14	60.4422	26.1956	0.213434	0.0834849
Region_171438	chr17	45175647	45175931	284	5	16	47.7415	18.5539	0.393545	0.0995219
Region_171439	chr17	45186719	45186851	132	5	13	44.3061	15.9724	0.740723	0.114839
Region_171440	chr17	45251881	45252252	371	7	29	68.6803	22.6268	0.806948	0.0711451
Region_171441	chr17	45258737	45259212	475	10	26	77.5034	22.1494	0.826784	0.062511
Region_171442	chr17	45277691	45277798	107	10	17	86.2041	35.0577	0.647972	0.0627839
Region_171443	chr17	46909523	46909880	357	6	17	49.2585	13.3515	0.485333	0.0966316
Region_171444	chr17	46910699	46910990	291	5	14	41.0408	13.1273	0.5613	0.10121
Region_171445	chr17	46913626	46913920	294	8	22	65.5646	17.9837	0.658488	0.0918093
Region_171446	chr17	46931910	46932271	361	7	15	64.2585	28.0303	0.683853	0.0663339
Region_171447	chr17	46946691	46946895	204	6	17	48.3401	19.1917	0.668468	0.0880005
Region_171448	chr17	46948464	46948999	535	8	21	71.1293	23.3946	0.706952	0.0705686
Region_171449	chr17	46969986	46970278	292	6	12	52.415	22.1847	0.348815	0.128942
Region_171450	chr17	46970854	46971150	296	8	35	64.0816	17.2502	0.705086	0.0949403
Region_171451	chr17	46972885	46973141	256	4	13	35.8571	11.1822	0.335156	0.11932
Region_171452	chr17	46973655	46973893	238	7	13	63.4966	29.6787	0.551618	0.109437
Region_171453	chr17	46976592	46976823	231	8	17	77.5714	25.5697	0.268199	0.123838
Region_171454	chr17	46977707	46977991	284	6	17	50.9524	18.7684	0.265513	0.0915555
Region_171455	chr17	46987300	46987443	143	5	12	41.3537	13.9248	0.568882	0.143139
Region_171456	chr17	46988815	46989193	378	7	25	63.068	19.6931	0.254917	0.0884389
Region_171457	chr17	46989811	46990260	449	6	20	54.4694	19.4628	0.499159	0.106073
Region_171458	chr17	46999125	46999320	195	6	14	50.0884	16.0346	0.732873	0.0842859
Region_171459	chr17	47004084	47004369	285	4	16	33.3537	8.99071	0.53076	0.124205
Region_171460	chr17	47005418	47005699	281	6	20	51.6395	17.1891	0.649044	0.0854272
Region_171461	chr17	47106755	47106817	62	5	12	39.619	15.8474	0.796933	0.0786692
Region_171462	chr17	47112042	47112211	169	5	12	38.2789	14.4435	0.840187	0.0780746
Region_171463	chr17	47220425	47220640	215	6	19	59.6803	20.541	0.589698	0.0904572
Region_171464	chr17	47241927	47242097	170	5	14	41.5238	15.0862	0.90342	0.073921
Region_171465	chr17	47255258	47255386	128	5	14	47.9524	16.8703	0.513768	0.124162
Region_171466	chr17	47255830	47256203	373	6	15	57.6531	17.8163	0.356879	0.107423
Region_171467	chr17	47262763	47263129	366	8	25	70.5918	24.2272	0.767127	0.0781268
Region_171468	chr17	47290775	47290984	209	5	12	41.0748	13.282	0.657285	0.0891706
Region_171469	chr17	47293827	47294057	230	5	14	44.5646	16.5877	0.893362	0.0698034
Region_171470	chr17	47324535	47324678	143	10	12	74.932	26.8947	0.152488	0.14173
Region_171471	chr17	47327599	47327746	147	5	12	35.1497	11.3803	0.907074	0.0720066
Region_171472	chr17	47362072	47362389	317	4	13	32.0952	8.79238	0.568942	0.0866456
Region_171473	chr17	47362612	47363025	413	8	26	66.6871	23.6943	0.881294	0.0904178
Region_171474	chr17	47493269	47493821	552	14	53	125	33.0151	0.15096	0.0783681
Region_171475	chr17	47500928	47501108	180	5	12	37.0476	11.8555	0.256894	0.135628
Region_171476	chr17	47618386	47618629	243	7	12	52.6735	17.18	0.794391	0.0724005
Region_171477	chr17	47640328	47640421	93	3	12	26.2517	8.2999	0.671482	0.101926
Region_171478	chr17	47648702	47648843	141	7	13	62.2789	28.9574	0.279642	0.0966455
Region_171479	chr17	47660142	47660256	114	5	15	44.1156	15.4288	0.74335	0.132022
Region_171480	chr17	47687015	47687129	114	5	17	41.483	11.6245	0.739555	0.0855626
Region_171481	chr17	47688175	47688521	346	6	16	47.1701	15.2421	0.597613	0.09069
Region_171482	chr17	47689085	47689229	144	4	12	34.1497	10.2666	0.801034	0.0791802
Region_171483	chr17	47704660	47705023	363	8	18	68.0204	24.4449	0.426462	0.102896
Region_171484	chr17	47729564	47729873	309	7	20	56.1769	20.6559	0.347449	0.0965898
Region_171485	chr17	47738202	47739139	937	18	62	150.755	43.0984	0.620497	0.0655376
Region_171486	chr17	47741160	47741506	346	8	22	78.4354	36.2021	0.424576	0.104976
Region_171487	chr17	47741810	47742031	221	5	17	45.9524	14.605	0.254154	0.103949
Region_171488	chr17	47773024	47773449	425	9	29	76.7891	25.0419	0.388426	0.105585
Region_171489	chr17	47774031	47774365	334	7	14	53.9524	17.1629	0.311483	0.104284
Region_171490	chr17	47823435	47823617	182	5	16	38.3401	12.806	0.831353	0.0739042
Region_171491	chr17	47852247	47852538	291	7	16	56.7959	23.0092	0.751364	0.131464
Region_171492	chr17	47852708	47853306	598	14	37	118.612	39.4718	0.833077	0.0682487
Region_171493	chr17	47859179	47859387	208	5	12	44.3537	15.204	0.855252	0.06852
Region_171494	chr17	47905321	47905606	285	6	14	51.2925	18.7161	0.368747	0.105766
Region_171495	chr17	47908138	47908326	188	5	12	45.0612	14.8242	0.73928	0.104135
Region_171496	chr17	47962631	47962960	329	4	14	30.0544	9.25571	0.915957	0.0600891
Region_171497	chr17	47970268	47970523	255	8	21	70.9728	27.1058	0.374982	0.103316
Region_171498	chr17	47979255	47979675	420	9	29	69.7687	20.2732	0.821359	0.0795469
Region_171499	chr17	47992246	47992553	307	4	12	35.1429	11.0837	0.69271	0.0948815
Region_171500	chr17	47997729	47997923	194	5	13	37.1973	13.2875	0.702321	0.11513
Region_171501	chr17	48010529	48010830	301	7	20	54.5714	16.3477	0.418987	0.0947527
Region_171502	chr17	48016389	48016887	498	8	18	73.4014	24.4632	0.855111	0.0681223
Region_171503	chr17	48047068	48047609	541	14	39	118.041	38.5241	0.448872	0.09236
Region_171504	chr17	48050090	48050435	345	5	16	39.9116	12.3909	0.841241	0.0795076
Region_171505	chr17	48060819	48060991	172	5	12	48.0136	20.0749	0.772349	0.0792064
Region_171506	chr17	48100317	48100579	262	7	23	57.6122	14.9691	0.136335	0.0921701
Region_171507	chr17	48103223	48103571	348	10	25	80.0612	28.8499	0.652843	0.114501
Region_171508	chr17	48130109	48130310	201	4	12	32.1701	9.63468	0.514324	0.0918658
Region_171509	chr17	48141078	48141294	216	6	14	44.1224	15.076	0.738019	0.0885239
Region_171510	chr17	48144210	48144592	382	8	25	67.4286	18.7112	0.336775	0.079204
Region_171511	chr17	48149478	48149860	382	13	24	105.469	32.4017	0.129527	0.0776774
Region_171512	chr17	48150554	48150843	289	10	25	88.7483	23.2317	0.311706	0.0936672
Region_171513	chr17	48155622	48156605	983	26	56	214.156	58.0414	0.726836	0.0607858
Region_171514	chr17	48173695	48173888	193	4	13	31.2721	9.22664	0.698448	0.0885
Region_171515	chr17	48181618	48181738	120	3	12	26.4218	7.77855	0.511886	0.104519
Region_171516	chr17	48190841	48191012	171	6	13	45.6395	16.5736	0.499296	0.131928
Region_171517	chr17	48199645	48200165	520	10	29	87.4762	26.578	0.52789	0.097579
Region_171518	chr17	48210166	48210271	105	8	19	67.585	25.0142	0.869998	0.0802685
Region_171519	chr17	48229154	48229346	192	4	15	37.1429	12.049	0.804207	0.098779
Region_171520	chr17	48248049	48248423	374	7	23	58.4626	15.5133	0.804668	0.0725547
Region_171521	chr17	48269815	48269883	68	5	12	45.1769	18.6223	0.652838	0.105902
Region_171522	chr17	48272320	48272618	298	5	17	42.3265	12.418	0.776866	0.0832897
Region_171523	chr17	48311103	48311473	370	9	31	80.8299	28.324	0.25292	0.0965836
Region_171524	chr17	48355683	48355886	203	4	12	30.4354	8.58165	0.813551	0.0771535
Region_171525	chr17	48368906	48369015	109	4	14	30.9932	9.61484	0.885206	0.0764736
Region_171526	chr17	48382860	48383147	287	4	16	37.6735	9.98503	0.801259	0.0762892
Region_171527	chr17	48418036	48418244	208	4	12	29.0884	7.82245	0.854002	0.0989333
Region_171528	chr17	48432919	48433303	384	7	17	63.4762	22.8237	0.580521	0.0901285
Region_171529	chr17	48433747	48434109	362	7	19	66.0068	27.4943	0.836053	0.0676579
Region_171530	chr17	48449082	48449213	131	3	12	28.2857	7.58604	0.858712	0.0683239
Region_171531	chr17	48450882	48451032	150	5	12	45.415	17.1256	0.695643	0.08888
Region_171532	chr17	48456751	48457009	258	6	15	56.5918	21.4804	0.212635	0.0934975
Region_171533	chr17	48478393	48478596	203	6	12	50.1973	17.829	0.692353	0.106776
Region_171534	chr17	48481287	48481508	221	4	17	36.8163	10.4127	0.889537	0.0625667
Region_171535	chr17	48500363	48500593	230	4	15	33.3605	10.1906	0.525302	0.119237
Region_171536	chr17	48506518	48506756	238	5	13	43.7415	16.543	0.784782	0.0844306
Region_171537	chr17	48513214	48513438	224	5	14	40.4626	15.4863	0.279075	0.215945
Region_171538	chr17	48521480	48521919	439	5	17	39.5442	9.8518	0.830865	0.0845868
Region_171539	chr17	48547722	48547992	270	7	18	52.483	16.7942	0.813685	0.0950876
Region_171540	chr17	48561974	48562089	115	4	12	34.9252	12.0103	0.818306	0.101584
Region_171541	chr17	48571051	48571175	124	6	16	45.3333	14.9214	0.697543	0.142428
Region_171542	chr17	48574383	48574590	207	7	16	59.068	24.5657	0.724583	0.102116
Region_171543	chr17	48579111	48579586	475	19	52	154.293	46.7691	0.630926	0.10187
Region_171544	chr17	48579756	48580075	319	6	19	47.7143	13.5166	0.689845	0.121803
Region_171545	chr17	48582436	48582852	416	20	55	165.789	59.3051	0.365631	0.0714892
Region_171546	chr17	48603311	48603455	144	6	12	53.5578	20.4169	0.479484	0.10315
Region_171547	chr17	48603637	48603873	236	8	13	63.1837	20.3611	0.475027	0.110395
Region_171548	chr17	48605746	48606047	301	8	18	70.7007	25.1365	0.771529	0.082753
Region_171549	chr17	48621906	48622168	262	8	19	64.1633	24.0003	0.374687	0.119222
Region_171550	chr17	48628336	48628664	328	8	25	62.0544	18.7623	0.459272	0.103398
Region_171551	chr17	48630234	48630537	303	6	14	53.0748	15.3766	0.48636	0.106398
Region_171552	chr17	48634734	48634948	214	7	15	64.7687	27.7449	0.65428	0.0898158
Region_171553	chr17	48637852	48638183	331	9	16	72.6395	22.1254	0.511061	0.102367
Region_171554	chr17	48648567	48648864	297	5	16	39.3605	10.8128	0.553203	0.111809
Region_171555	chr17	48669703	48670233	530	12	31	97.5306	26.7603	0.745837	0.0632644
Region_171556	chr17	48672134	48672348	214	6	13	45.1701	14.6556	0.247975	0.0745607
Region_171557	chr17	48712507	48712749	242	5	12	44.0408	16.0679	0.773103	0.0887847
Region_171558	chr17	48719569	48719775	206	9	21	85.3401	39.5546	0.0494322	0.0664549
Region_171559	chr17	48721625	48722084	459	9	29	83.9048	26.1212	0.675449	0.104638
Region_171560	chr17	48723789	48723901	112	8	21	71.9592	33.0483	0.576313	0.144781
Region_171561	chr17	48724175	48724392	217	6	17	50.5578	16.696	0.323417	0.0706162
Region_171562	chr17	48726144	48726515	371	9	27	86.1837	34.7992	0.331652	0.0934867
Region_171563	chr17	48727285	48727624	339	7	18	57.8367	19.5343	0.568216	0.107221
Region_171564	chr17	48740180	48740397	217	5	13	42.4558	12.8906	0.509053	0.119421
Region_171565	chr17	48755897	48756367	470	5	19	42.0408	11.7799	0.606707	0.0745522
Region_171566	chr17	48759731	48760186	455	10	29	76.8299	21.1198	0.550716	0.105359
Region_171567	chr17	48761684	48761994	310	6	14	50.2585	14.3231	0.571694	0.107766
Region_171568	chr17	48795542	48795922	380	6	15	47.5238	15.2766	0.531934	0.117707
Region_171569	chr17	48796870	48797273	403	10	15	79.0884	27.6972	0.840451	0.0691182
Region_171570	chr17	48805662	48805899	237	7	13	58.9932	24.6436	0.614651	0.101483
Region_171571	chr17	48814842	48815112	270	7	19	52.0612	13.9639	0.325082	0.102547
Region_171572	chr17	48818712	48818929	217	4	16	29.7619	8.81339	0.705905	0.0949994
Region_171573	chr17	48819549	48819811	262	8	13	66.3605	20.3217	0.446196	0.106908
Region_171574	chr17	48868612	48868862	250	6	12	47.0884	15.9489	0.501063	0.11358
Region_171575	chr17	48875906	48876124	218	6	13	53.068	16.8208	0.576529	0.122373
Region_171576	chr17	48880698	48880963	265	6	17	45.3265	12.6221	0.831705	0.0670374
Region_171577	chr17	48899644	48899874	230	8	14	60.2721	19.9388	0.819409	0.0874784
Region_171578	chr17	48906767	48907063	296	8	20	66.0544	21.0781	0.185878	0.105183
Region_171579	chr17	48930261	48930433	172	5	14	39.7823	14.1288	0.790337	0.0982294
Region_171580	chr17	48950355	48950672	317	8	17	59.6939	17.0505	0.699822	0.0846494
Region_171581	chr17	49007412	49007678	266	6	12	46.2109	14.3881	0.674904	0.107291
Region_171582	chr17	49033005	49033234	229	7	22	61.1429	22.8845	0.655796	0.0961699
Region_171583	chr17	49036427	49036598	171	7	20	57.5034	19.0048	0.812339	0.06158
Region_171584	chr17	49078330	49078614	284	6	19	54.3537	15.9545	0.51484	0.110006
Region_171585	chr17	49090948	49091394	446	7	13	58.9796	24.1325	0.675404	0.0811855
Region_171586	chr17	49101123	49101291	168	4	14	40.1633	15.3306	0.626124	0.109177
Region_171587	chr17	49131800	49132302	502	15	23	119.878	38.9293	0.791784	0.0694508
Region_171588	chr17	49133361	49133638	277	11	41	98.6327	27.3969	0.181867	0.0940337
Region_171589	chr17	49134050	49134341	291	6	21	49.2517	14.8448	0.37467	0.107598
Region_171590	chr17	49138519	49138733	214	4	14	29.966	9.30857	0.852892	0.0828375
Region_171591	chr17	49145809	49146435	626	7	19	55.7279	15.6597	0.535988	0.0934762
Region_171592	chr17	49157741	49157897	156	8	13	68.8163	28.2918	0.38042	0.113127
Region_171593	chr17	49177426	49177853	427	8	24	65.8707	20.0504	0.643193	0.0876437
Region_171594	chr17	49179207	49179609	402	8	22	59.2721	18.7151	0.643307	0.0882942
Region_171595	chr17	49205929	49206161	232	5	15	39.517	11.897	0.780665	0.0807508
Region_171596	chr17	49209085	49209440	355	9	27	67.6667	19.8451	0.715049	0.0877673
Region_171597	chr17	49209861	49210130	269	7	12	66.415	24.6209	0.419015	0.0999783
Region_171598	chr17	49214710	49215345	635	9	30	75.2517	22.0121	0.722684	0.0741138
Region_171599	chr17	49233903	49234265	362	7	15	53.0952	15.5133	0.888675	0.0630186
Region_171600	chr17	49253565	49253951	386	4	13	29.8231	7.74216	0.88679	0.0607587
Region_171601	chr17	49255714	49256116	402	6	15	45	13.3355	0.8223	0.0811974
Region_171602	chr17	49257297	49257647	350	9	27	90.5374	37.1071	0.735891	0.0628166
Region_171603	chr17	49312712	49312918	206	4	14	35.3129	10.0347	0.858209	0.0744424
Region_171604	chr17	49316526	49317088	562	10	29	84.3605	23.036	0.727346	0.0730027
Region_171605	chr17	49318620	49318770	150	5	12	45.7891	14.2359	0.817717	0.0724368
Region_171606	chr17	49342967	49343177	210	6	21	49.6327	16.1742	0.844768	0.0740068
Region_171607	chr17	49343603	49343864	261	5	12	40.4082	11.517	0.720812	0.101607
Region_171608	chr17	49345391	49345657	266	7	12	55.585	23.1342	0.904385	0.0622046
Region_171609	chr17	49368601	49368865	264	8	20	66.2721	24.0267	0.612847	0.0760463
Region_171610	chr17	49379620	49379806	186	4	12	29.3129	9.39455	0.912623	0.0651674
Region_171611	chr17	49387465	49387968	503	8	21	75.6259	30.8976	0.796342	0.0601547
Region_171612	chr17	49408396	49408624	228	6	12	53.6122	21.3029	0.757661	0.0941439
Region_171613	chr17	49432397	49432794	397	6	19	45.7959	13.6683	0.788489	0.0728418
Region_171614	chr17	49435932	49436156	224	6	14	42.8299	13.2295	0.753967	0.105133
Region_171615	chr17	49455968	49456341	373	6	17	46.2653	14.136	0.5862	0.0965699
Region_171616	chr17	49457815	49458457	642	12	44	100.483	28.6324	0.455784	0.0900836
Region_171617	chr17	49461523	49461711	188	5	15	44.7007	16.6225	0.411049	0.10382
Region_171618	chr17	49480579	49481020	441	7	19	59.4014	18.4627	0.557255	0.10654
Region_171619	chr17	49493759	49493913	154	8	15	60.8299	23.8897	0.831085	0.0670473
Region_171620	chr17	49522085	49522414	329	9	21	92.6803	37.1306	0.66641	0.101006
Region_171621	chr17	49529578	49529866	288	6	15	48.0136	17.759	0.818043	0.063792
Region_171622	chr17	49531331	49531524	193	5	12	37.4354	10.6373	0.635787	0.1254
Region_171623	chr17	49536718	49536920	202	5	14	41.7619	13.1911	0.700183	0.0884181
Region_171624	chr17	49559897	49560108	211	5	18	37.9456	12.017	0.854123	0.0707858
Region_171625	chr17	49560389	49560623	234	5	12	36.4898	12.2006	0.89353	0.0620343
Region_171626	chr17	49568495	49568712	217	8	18	71.381	25.3116	0.135876	0.0648149
Region_171627	chr17	49573938	49574188	250	8	13	74.5374	31.6001	0.612174	0.0962472
Region_171628	chr17	49604657	49604845	188	6	18	50.7415	18.6834	0.896957	0.0766037
Region_171629	chr17	49611345	49611612	267	4	15	33.0884	8.7585	0.851028	0.0776112
Region_171630	chr17	49616645	49616989	344	10	36	91.381	33.6681	0.749187	0.0983282
Region_171631	chr17	49637413	49637642	229	6	15	45.1224	12.6133	0.899674	0.0609708
Region_171632	chr17	49676796	49677099	303	6	18	49.0068	13.7295	0.359467	0.0830557
Region_171633	chr17	49697098	49697217	119	3	13	26.932	7.8989	0.571846	0.10565
Region_171634	chr17	49711614	49712077	463	9	28	67.6599	19.8796	0.757432	0.0717149
Region_171635	chr17	49725065	49725177	112	4	12	31.6122	12.5384	0.840729	0.0879417
Region_171636	chr17	49725552	49725934	382	5	14	39.3469	10.499	0.713967	0.0837705
Region_171637	chr17	49737341	49737663	322	7	21	53.381	15.866	0.825187	0.0637572
Region_171638	chr17	49739241	49739490	249	5	12	42.3878	15.4017	0.831564	0.0734155
Region_171639	chr17	49774593	49774790	197	4	12	31.6054	11.1168	0.66193	0.0964678
Region_171640	chr17	49794430	49794762	332	6	16	49.7143	17.1592	0.852373	0.0658847
Region_171641	chr17	49829544	49829884	340	4	12	37.3537	13.1383	0.829673	0.0739708
Region_171642	chr17	49836013	49836661	648	10	46	80.9456	20.0929	0.617053	0.0733242
Region_171643	chr17	49942581	49942922	341	6	15	48.6463	16.9317	0.581855	0.0858979
Region_171644	chr17	49981707	49981850	143	5	12	40.102	16.7249	0.800179	0.069
Region_171645	chr17	50016493	50016764	271	5	16	38.6803	11.9617	0.798265	0.086109
Region_171646	chr17	50048336	50048624	288	8	22	64.4558	26.1828	0.816713	0.0675332
Region_171647	chr17	50098057	50098370	313	5	12	36.7823	9.3395	0.869074	0.070037
Region_171648	chr17	50157764	50158084	320	5	20	42.5646	11.9078	0.79264	0.0782012
Region_171649	chr17	50181658	50181809	151	7	20	63.8367	27.8627	0.719289	0.0819323
Region_171650	chr17	50228223	50228548	325	5	13	44.1701	15.3803	0.56561	0.122458
Region_171651	chr17	50231975	50232253	278	6	24	50.4218	14.9171	0.370603	0.108126
Region_171652	chr17	50244710	50245181	471	7	15	55.7619	18.5573	0.380479	0.1046
Region_171653	chr17	50284354	50284645	291	6	13	47.7687	16.8767	0.743957	0.0783322
Region_171654	chr17	50294733	50295063	330	7	16	64.4966	23.3919	0.818843	0.0792155
Region_171655	chr17	50301317	50301545	228	4	13	33.0272	9.93192	0.761482	0.0680494
Region_171656	chr17	50304503	50304861	358	5	16	47.7279	18.1144	0.467068	0.0817071
Region_171657	chr17	50313601	50313802	201	6	20	54.1224	18.2133	0.693364	0.104022
Region_171658	chr17	50319360	50320106	746	12	43	103.122	28.9657	0.716548	0.0771961
Region_171659	chr17	50322158	50322471	313	6	20	50.2857	16.832	0.845501	0.0674734
Region_171660	chr17	50330301	50330618	317	9	27	76.1429	26.6908	0.618565	0.100856
Region_171661	chr17	50332588	50332676	88	5	13	51.8299	23.4189	0.512319	0.0898127
Region_171662	chr17	50391588	50391904	316	9	17	78.9864	31.116	0.813932	0.060786
Region_171663	chr17	50394039	50394282	243	5	21	47.6327	14.5306	0.833333	0.0780184
Region_171664	chr17	50396144	50396358	214	4	12	34.5102	12.3612	0.168237	0.0836916
Region_171665	chr17	50399203	50399618	415	9	14	78.7075	27.8659	0.727447	0.0896571
Region_171666	chr17	50405633	50405906	273	6	15	52.102	21.026	0.788162	0.0840585
Region_171667	chr17	50413584	50413842	258	6	15	58.2177	22.4824	0.854848	0.0681246
Region_171668	chr17	50452622	50452788	166	4	12	29.6599	9.30054	0.0742387	0.0667205
Region_171669	chr17	50453075	50453503	428	12	46	102.626	30.1404	0.501013	0.0835597
Region_171670	chr17	50459023	50459150	127	7	13	58.1361	24.72	0.784596	0.0967521
Region_171671	chr17	50473600	50473915	315	8	13	70	30.3527	0.815781	0.067006
Region_171672	chr17	50476585	50476813	228	5	12	50.034	23.2769	0.487025	0.109035
Region_171673	chr17	50477147	50477507	360	10	27	80.1224	29.6555	0.298574	0.117943
Region_171674	chr17	50509201	50509353	152	5	12	37.9592	13.516	0.738348	0.0808096
Region_171675	chr17	50515961	50516178	217	5	12	37.5714	12.8782	0.755589	0.0968315
Region_171676	chr17	50529782	50529988	206	5	12	40.8367	14.5216	0.878337	0.0747045
Region_171677	chr17	50531316	50531506	190	6	19	60.2517	28.3346	0.818357	0.0679549
Region_171678	chr17	50546411	50546840	429	10	21	81.1156	29.785	0.519213	0.0798723
Region_171679	chr17	50587856	50588262	406	10	28	97.1497	36.902	0.843186	0.0656916
Region_171680	chr17	50594402	50594602	200	8	12	64.0748	23.3643	0.83418	0.071393
Region_171681	chr17	50598423	50598705	282	5	14	40.6667	10.9409	0.630313	0.102574
Region_171682	chr17	50616849	50617068	219	4	15	35.7415	9.6735	0.490053	0.083842
Region_171683	chr17	50626968	50627157	189	7	14	63.6463	23.2455	0.712101	0.0969753
Region_171684	chr17	50690965	50691547	582	7	15	58.2925	16.8288	0.741154	0.071363
Region_171685	chr17	50710312	50710662	350	5	22	49.4626	14.2648	0.885682	0.0727816
Region_171686	chr17	50710963	50711234	271	4	12	33.0748	10.0308	0.695893	0.0858308
Region_171687	chr17	50757945	50758460	515	8	26	64.6122	15.0922	0.481164	0.0815204
Region_171688	chr17	50772046	50772328	282	7	18	64.1156	23.681	0.418611	0.0894207
Region_171689	chr17	50778480	50778706	226	5	13	40.8231	14.2116	0.822769	0.0724587
Region_171690	chr17	50780891	50781214	323	9	18	76.6599	32.9739	0.718054	0.0870925
Region_171691	chr17	50784316	50784838	522	10	42	83.4898	27.8655	0.733443	0.0718741
Region_171692	chr17	50792165	50792414	249	7	20	54.6939	16.6234	0.411088	0.109045
Region_171693	chr17	50871140	50871760	620	8	33	64.8912	14.1097	0.772829	0.0764209
Region_171694	chr17	50888427	50888762	335	4	13	39.1497	12.1989	0.698594	0.0830976
Region_171695	chr17	50893513	50893803	290	11	35	85.3333	26.3583	0.851327	0.0669657
Region_171696	chr17	50895158	50895570	412	15	20	136.204	54.2029	0.763236	0.0709265
Region_171697	chr17	50895810	50896070	260	6	12	44.4626	13.2382	0.880951	0.0649799
Region_171698	chr17	50899570	50900046	476	7	13	62.9116	26.0237	0.739591	0.0738651
Region_171699	chr17	50908549	50908837	288	6	16	53.1224	18.3564	0.718554	0.0782719
Region_171700	chr17	50928816	50929007	191	4	12	37.7143	12.9393	0.771398	0.0631168
Region_171701	chr17	50950670	50950974	304	11	26	94.4966	39.0232	0.235485	0.0639588
Region_171702	chr17	50961686	50961993	307	7	18	59.4218	17.0378	0.861237	0.0789024
Region_171703	chr17	51114584	51114808	224	4	12	30.9116	9.74112	0.903178	0.078978
Region_171704	chr17	51122147	51122455	308	6	23	51.1361	14.5873	0.136341	0.0793168
Region_171705	chr17	51149718	51149989	271	5	14	39.7415	15.0443	0.629107	0.081382
Region_171706	chr17	51152200	51152555	355	18	66	143.17	41.514	0.162926	0.0872117
Region_171707	chr17	51154400	51154528	128	5	12	42	12.267	0.468846	0.116968
Region_171708	chr17	51168543	51168797	254	4	12	28.0612	7.755	0.900227	0.061216
Region_171709	chr17	51321632	51321921	289	4	17	40.9864	12.9112	0.589735	0.106297
Region_171710	chr17	51325533	51325696	163	5	12	40.4966	14.0349	0.716474	0.106002
Region_171711	chr17	51344648	51344924	276	6	14	47.585	15.6594	0.860874	0.0683079
Region_171712	chr17	51345372	51345558	186	4	12	33.8027	10.7159	0.802535	0.0888468
Region_171713	chr17	51346956	51347185	229	3	12	27.1837	6.89254	0.45637	0.0963665
Region_171714	chr17	51358873	51359200	327	7	19	54.2177	15.6658	0.624679	0.0939248
Region_171715	chr17	51364701	51365604	903	18	53	162.238	48.8174	0.361903	0.0656336
Region_171716	chr17	51371088	51371186	98	4	12	35.068	11.8464	0.520199	0.131282
Region_171717	chr17	51372707	51372890	183	4	13	39.5034	14.1084	0.269702	0.0722429
Region_171718	chr17	51373371	51373531	160	3	13	26.8639	7.17648	0.84451	0.094762
Region_171719	chr17	51374987	51375308	321	6	15	44.4422	11.5493	0.707865	0.0951803
Region_171720	chr17	51380364	51380796	432	5	15	39.551	11.4952	0.315253	0.103318
Region_171721	chr17	51383289	51383390	101	4	12	33.7415	10.9326	0.63989	0.137254
Region_171722	chr17	51390465	51391106	641	10	38	84.0544	20.0215	0.397481	0.0842817
Region_171723	chr17	51392720	51393296	576	10	32	89.8844	23.192	0.470422	0.0850217
Region_171724	chr17	51395840	51396381	541	10	21	79.7755	23.1057	0.468135	0.096388
Region_171725	chr17	51397554	51398319	765	10	35	83.2721	21.8411	0.311691	0.0693102
Region_171726	chr17	51418823	51419092	269	6	16	46.4626	12.7753	0.312195	0.0928191
Region_171727	chr17	51420593	51421016	423	8	27	72.3469	20.099	0.485905	0.0981267
Region_171728	chr17	51435437	51435868	431	7	23	62.4558	18.8212	0.404379	0.0815702
Region_171729	chr17	51442795	51443109	314	5	14	41.9592	15.5545	0.508502	0.0913464
Region_171730	chr17	51456103	51456451	348	6	16	55.3197	16.0103	0.490072	0.0970078
Region_171731	chr17	51461818	51462383	565	15	46	115.748	31.9256	0.46741	0.0821751
Region_171732	chr17	51463363	51463667	304	6	14	50.4354	14.8873	0.464102	0.115174
Region_171733	chr17	51465218	51465398	180	5	12	49.0272	18.5871	0.390715	0.125331
Region_171734	chr17	51467864	51468096	232	5	18	43.8639	15.1976	0.450323	0.114885
Region_171735	chr17	51468386	51468618	232	6	19	44.9524	14.8745	0.497555	0.112379
Region_171736	chr17	51471145	51471393	248	4	14	36.6259	9.97271	0.39104	0.106728
Region_171737	chr17	51476328	51476684	356	9	25	72.7959	18.1632	0.438588	0.110326
Region_171738	chr17	51479022	51479267	245	4	13	30.4218	9.11414	0.413967	0.144325
Region_171739	chr17	51486064	51486396	332	5	18	42.5646	11.0844	0.495119	0.098053
Region_171740	chr17	51488057	51488261	204	9	13	71.381	21.7757	0.126765	0.074009
Region_171741	chr17	51511287	51511829	542	9	39	69.4966	15.6719	0.587488	0.0836765
Region_171742	chr17	51518307	51518577	270	5	16	42.6667	12.6536	0.494741	0.105085
Region_171743	chr17	51519315	51519625	310	4	15	37.3673	10.8173	0.29254	0.101711
Region_171744	chr17	51527881	51528076	195	7	21	61.3401	22.0533	0.558779	0.108937
Region_171745	chr17	51537024	51537483	459	7	20	61.7143	21.0508	0.645383	0.0979981
Region_171746	chr17	51559958	51560212	254	4	13	31.8163	9.17413	0.283562	0.0964331
Region_171747	chr17	51591068	51591254	186	4	13	35.1293	11.2099	0.646537	0.13106
Region_171748	chr17	51593998	51594261	263	9	27	80.6463	21.4976	0.731749	0.0990566
Region_171749	chr17	51594638	51595048	410	6	16	50.0748	15.0625	0.718346	0.0749689
Region_171750	chr17	51597521	51597579	58	4	12	35.0476	11.73	0.665272	0.144016
Region_171751	chr17	51603734	51604016	282	4	12	33.4558	9.90242	0.664435	0.126718
Region_171752	chr17	51607217	51607442	225	4	15	33.8027	9.40973	0.758585	0.0941312
Region_171753	chr17	51609981	51610469	488	7	29	58.483	12.7957	0.756596	0.0764317
Region_171754	chr17	51615323	51615567	244	5	17	40.7823	13.0192	0.767774	0.0969865
Region_171755	chr17	51616037	51616429	392	5	15	44.6054	12.9369	0.670672	0.0928929
Region_171756	chr17	51633896	51634497	601	6	27	51.449	10.745	0.51596	0.11119
Region_171757	chr17	51659552	51659690	138	4	12	36.381	12.3246	0.540321	0.135306
Region_171758	chr17	51671553	51671781	228	9	29	70.2925	23.3139	0.633111	0.100448
Region_171759	chr17	51674682	51675113	431	9	32	84.415	23.2325	0.409682	0.0868584
Region_171760	chr17	51675840	51676150	310	6	25	54.0748	13.8372	0.591612	0.107265
Region_171761	chr17	51682773	51682853	80	5	16	46.4694	14.7687	0.571926	0.123011
Region_171762	chr17	51683474	51683736	262	9	34	81.4218	23.0844	0.393731	0.110709
Region_171763	chr17	51684202	51684573	371	6	19	55.5034	15.1048	0.329603	0.0856687
Region_171764	chr17	51698996	51699237	241	5	15	39.1905	11.7516	0.463692	0.105483
Region_171765	chr17	51699455	51699716	261	5	18	45.0136	12.7096	0.517287	0.0891243
Region_171766	chr17	51700407	51700604	197	6	20	53.2313	19.3953	0.641705	0.114732
Region_171767	chr17	51703854	51704130	276	5	18	47.1497	12.8625	0.579068	0.102122
Region_171768	chr17	51719101	51719431	330	4	15	32.8844	8.36784	0.460179	0.119336
Region_171769	chr17	51721481	51721879	398	10	49	99.2789	25.7732	0.719954	0.080462
Region_171770	chr17	51728490	51728659	169	4	14	33.0816	10.1472	0.692348	0.113344
Region_171771	chr17	51732579	51732895	316	4	13	36.9388	10.5715	0.540532	0.106974
Region_171772	chr17	51733330	51733763	433	8	26	62.9456	14.9395	0.626693	0.0992869
Region_171773	chr17	51739111	51739455	344	7	22	59.7143	17.2714	0.599189	0.0991614
Region_171774	chr17	51744697	51744973	276	7	28	59.5918	16.4182	0.847598	0.0748018
Region_171775	chr17	51752073	51752314	241	6	23	56.6395	15.5118	0.58813	0.0916755
Region_171776	chr17	51760891	51761112	221	5	18	56.5646	18.6202	0.421153	0.120733
Region_171777	chr17	51777669	51777792	123	3	12	25.7483	8.86183	0.700139	0.102045
Region_171778	chr17	51796003	51796274	271	5	15	38.8027	10.6267	0.552406	0.11719
Region_171779	chr17	51797170	51797434	264	14	28	112.408	43.0089	0.700077	0.0691995
Region_171780	chr17	51801162	51801450	288	6	16	45.4626	13.0159	0.210881	0.10134
Region_171781	chr17	51802935	51803373	438	7	26	61.0612	16.6767	0.423667	0.0959189
Region_171782	chr17	51812100	51812301	201	5	13	43.8571	14.2136	0.632971	0.112102
Region_171783	chr17	51817563	51817896	333	6	20	60.4082	22.4108	0.592428	0.091448
Region_171784	chr17	51824648	51825252	604	11	53	91.0612	20.0568	0.653241	0.0949528
Region_171785	chr17	51825809	51825975	166	6	24	67.4558	20.8048	0.699635	0.0794509
Region_171786	chr17	51826155	51826436	281	8	37	70.2245	17.4269	0.593131	0.0878519
Region_171787	chr17	51834731	51835238	507	6	16	54.0204	14.9723	0.40199	0.120491
Region_171788	chr17	51846758	51846852	94	4	17	36.4218	11.3572	0.661673	0.13705
Region_171789	chr17	51853981	51854187	206	5	12	40.1769	13.8844	0.150005	0.0948702
Region_171790	chr17	51857579	51857739	160	4	17	41.8912	11.9182	0.566302	0.111914
Region_171791	chr17	51858479	51858620	141	3	12	30.2449	8.26495	0.275926	0.112585
Region_171792	chr17	51889987	51890183	196	4	12	40.4898	11.7026	0.411435	0.107546
Region_171793	chr17	51891116	51891183	67	4	12	41.6327	15.7128	0.495772	0.122216
Region_171794	chr17	51891357	51891590	233	4	21	39.6667	9.81216	0.410283	0.114378
Region_171795	chr17	51908795	51909102	307	5	13	44.3673	11.9629	0.526567	0.106068
Region_171796	chr17	51910493	51910667	174	5	13	40.1224	12.1975	0.482626	0.112343
Region_171797	chr17	51910915	51911398	483	10	36	85.6531	20.3078	0.523698	0.106108
Region_171798	chr17	51924334	51924524	190	4	15	36.0408	10.6706	0.470012	0.101836
Region_171799	chr17	51931799	51932188	389	7	25	58.1769	14.7154	0.274553	0.100252
Region_171800	chr17	51933887	51934061	174	8	22	68.5306	22.0359	0.446814	0.0949776
Region_171801	chr17	51934653	51934945	292	6	24	55.7687	15.5163	0.371081	0.0944926
Region_171802	chr17	51969196	51969612	416	7	28	65.8231	15.1597	0.30911	0.0976284
Region_171803	chr17	52057498	52057825	327	4	12	34.7075	9.33708	0.247159	0.109447
Region_171804	chr17	52071567	52071917	350	6	24	56.5782	14.0273	0.527991	0.0866843
Region_171805	chr17	52078743	52078953	210	4	13	31.7891	10.0282	0.627761	0.0937868
Region_171806	chr17	52095704	52095905	201	5	18	47.2313	13.1904	0.369369	0.127662
Region_171807	chr17	52103668	52103924	256	5	14	44.5102	14.2403	0.378766	0.114775
Region_171808	chr17	52105399	52105596	197	7	17	56.0068	19.7288	0.308421	0.104017
Region_171809	chr17	52106161	52106284	123	5	15	40.8844	14.4599	0.283468	0.109973
Region_171810	chr17	52159955	52160146	191	11	21	86.034	29.085	0.268583	0.0798301
Region_171811	chr17	52165449	52165654	205	4	13	36.517	12.304	0.246775	0.103466
Region_171812	chr17	52178020	52178254	234	5	15	40.8095	12.354	0.228918	0.0886088
Region_171813	chr17	52216910	52217056	146	4	16	38.1905	10.775	0.68245	0.151378
Region_171814	chr17	52240322	52240897	575	7	21	64.0476	15.0289	0.330151	0.0880315
Region_171815	chr17	52246337	52246572	235	5	14	40.8095	14.6485	0.516253	0.102911
Region_171816	chr17	52265748	52265904	156	4	12	39.8163	14.098	0.403542	0.109926
Region_171817	chr17	52286708	52286860	152	6	15	46.1905	17.1254	0.498364	0.138127
Region_171818	chr17	52290017	52290348	331	5	17	49.8095	11.8144	0.338333	0.0980647
Region_171819	chr17	52318627	52318936	309	5	13	44.8844	13.4054	0.435583	0.130094
Region_171820	chr17	52368393	52368600	207	4	12	36.8707	10.7781	0.508594	0.121928
Region_171821	chr17	52368904	52369214	310	7	24	60.3061	14.3387	0.519379	0.0999156
Region_171822	chr17	52389455	52390054	599	8	26	74.8571	21.4185	0.523492	0.0742652
Region_171823	chr17	52445635	52446016	381	5	14	41.7347	13.5127	0.484349	0.130675
Region_171824	chr17	52500836	52501110	274	5	16	43.2517	11.587	0.362274	0.159461
Region_171825	chr17	52532547	52532854	307	5	13	43.6871	12.5642	0.348005	0.148119
Region_171826	chr17	52580079	52580454	375	6	15	46.4082	12.2266	0.597302	0.107031
Region_171827	chr17	52598034	52598339	305	8	22	62.932	19.2694	0.553425	0.112071
Region_171828	chr17	52617711	52617997	286	9	38	79.8707	20.4005	0.555267	0.128067
Region_171829	chr17	52761404	52761571	167	3	13	29.517	8.65341	0.29457	0.105819
Region_171830	chr17	52814581	52814719	138	6	13	50.2109	18.3375	0.582433	0.0857762
Region_171831	chr17	52828887	52829148	261	4	12	32.6395	10.1873	0.501942	0.122476
Region_171832	chr17	52872380	52872633	253	5	13	39.6122	12.9263	0.347525	0.111228
Region_171833	chr17	52911691	52912017	326	5	19	39.6395	10.4495	0.359323	0.107191
Region_171834	chr17	52943880	52944217	337	5	12	41.449	11.9463	0.279171	0.102808
Region_171835	chr17	53008520	53008742	222	7	12	53.2177	15.9929	0.335841	0.106374
Region_171836	chr17	53105766	53106256	490	20	89	181.02	44.7358	0.547507	0.0603035
Region_171837	chr17	53138647	53139133	486	10	35	81.2177	19.7639	0.413006	0.0950638
Region_171838	chr17	53227755	53228148	393	4	16	32.2789	8.48349	0.540771	0.105234
Region_171839	chr17	53242513	53242750	237	4	14	36.8231	12.3214	0.53352	0.100448
Region_171840	chr17	53291220	53291633	413	8	20	66.7415	15.1151	0.326336	0.107493
Region_171841	chr17	53340896	53341233	337	10	26	75.6803	24.1695	0.67794	0.0872012
Region_171842	chr17	53341553	53341666	113	4	12	36.9252	11.0974	0.374721	0.112485
Region_171843	chr17	53343241	53343487	246	4	12	30.2993	9.23766	0.544815	0.132618
Region_171844	chr17	53371890	53372083	193	7	22	58.1497	17.8473	0.474228	0.123613
Region_171845	chr17	53402294	53402680	386	5	19	41.9388	11.7089	0.176943	0.0785859
Region_171846	chr17	53471716	53471860	144	5	15	39.5782	13.5505	0.571191	0.108947
Region_171847	chr17	53563901	53564187	286	11	32	83.7619	24.5949	0.59653	0.112135
Region_171848	chr17	53591799	53592080	281	6	19	45.4966	13.2207	0.37725	0.121729
Region_171849	chr17	53593138	53593406	268	6	19	50.3333	14.0046	0.48353	0.12131
Region_171850	chr17	53596185	53596479	294	5	20	49.0272	13.6145	0.443981	0.117334
Region_171851	chr17	53599261	53599449	188	3	12	26.8435	7.07271	0.288734	0.11763
Region_171852	chr17	53633140	53633335	195	7	17	57.4762	22.1938	0.479266	0.14545
Region_171853	chr17	53654026	53654220	194	4	15	35.9116	10.6911	0.223883	0.0992919
Region_171854	chr17	53665264	53665445	181	5	17	44.9728	14.8504	0.575564	0.0823719
Region_171855	chr17	53673506	53673724	218	4	14	31.8367	9.86487	0.320493	0.107071
Region_171856	chr17	53696229	53696403	174	4	12	36.6939	11.204	0.573306	0.12991
Region_171857	chr17	53698517	53698784	267	7	27	61.1497	15.825	0.458205	0.124253
Region_171858	chr17	53713644	53713861	217	9	14	72.5374	24.8605	0.570855	0.13755
Region_171859	chr17	53714019	53714406	387	9	36	82.585	20.5069	0.673266	0.0884381
Region_171860	chr17	53748812	53748943	131	5	14	42.449	14.9846	0.425541	0.127271
Region_171861	chr17	53754156	53754361	205	7	13	53.5714	17.031	0.379101	0.122848
Region_171862	chr17	53767386	53767539	153	9	30	79.9728	24.5795	0.443215	0.101989
Region_171863	chr17	53784259	53784564	305	4	13	36.3469	9.75779	0.442703	0.14109
Region_171864	chr17	53790379	53790609	230	5	13	39.2041	11.6154	0.310897	0.10987
Region_171865	chr17	53822671	53822854	183	5	16	44.1156	15.4634	0.657531	0.125663
Region_171866	chr17	53824194	53824740	546	10	45	83.8571	21.0664	0.449696	0.0826219
Region_171867	chr17	54001382	54001597	215	6	24	58.0204	18.8638	0.706525	0.106662
Region_171868	chr17	54016085	54016358	273	5	16	40.6803	10.5662	0.426902	0.129405
Region_171869	chr17	54029767	54030079	312	6	16	50.0272	16.0508	0.58729	0.141546
Region_171870	chr17	54097462	54097685	223	6	19	50.2177	12.8934	0.649832	0.112194
Region_171871	chr17	54181585	54181774	189	4	16	37.5782	9.7193	0.326419	0.103973
Region_171872	chr17	54210790	54211069	279	5	13	44.8367	12.1001	0.326665	0.100976
Region_171873	chr17	54214235	54214657	422	6	24	57.381	13.8125	0.461431	0.103033
Region_171874	chr17	54247582	54247872	290	5	15	45.9048	16.2861	0.450699	0.102456
Region_171875	chr17	54261011	54261248	237	4	16	36.7483	9.51052	0.457225	0.106619
Region_171876	chr17	54286573	54286988	415	9	32	76.2041	22.2999	0.543759	0.0822867
Region_171877	chr17	54327642	54327747	105	5	12	44.2381	18.1607	0.584448	0.132256
Region_171878	chr17	54357115	54357223	108	4	14	36.9048	12.2454	0.514904	0.107115
Region_171879	chr17	54403410	54403536	126	5	16	46.7687	14.7922	0.547272	0.123139
Region_171880	chr17	54411260	54411395	135	4	12	31.5306	9.48128	0.443748	0.119085
Region_171881	chr17	54477263	54477398	135	4	12	34.3129	9.12456	0.768012	0.0972086
Region_171882	chr17	54483203	54483604	401	7	29	59.4762	15.6171	0.514673	0.0884589
Region_171883	chr17	54495119	54495511	392	5	15	41.0544	11.8228	0.431983	0.100362
Region_171884	chr17	54498592	54498885	293	4	12	35.9456	9.79851	0.64245	0.122349
Region_171885	chr17	54535405	54535634	229	7	24	57.2653	16.0023	0.483131	0.100636
Region_171886	chr17	54673484	54673831	347	8	19	61.9184	20.5535	0.513961	0.0903014
Region_171887	chr17	54735238	54735557	319	6	22	50.5986	17.4551	0.481922	0.114121
Region_171888	chr17	54759629	54759693	64	4	12	31.932	10.714	0.426646	0.148949
Region_171889	chr17	54826133	54826508	375	7	23	56.2857	13.5024	0.648789	0.0910663
Region_171890	chr17	54858604	54859150	546	9	32	70.4898	19.1209	0.524401	0.109222
Region_171891	chr17	54859873	54860214	341	7	31	58.898	16.1376	0.710893	0.0853277
Region_171892	chr17	54860516	54860814	298	7	29	72.9932	20.4951	0.450452	0.0944464
Region_171893	chr17	54864843	54865361	518	9	34	72.2789	16.3555	0.437132	0.101578
Region_171894	chr17	54892830	54893051	221	4	13	34.1429	10.013	0.410435	0.127687
Region_171895	chr17	54901495	54901808	313	6	18	59.449	23.0203	0.648472	0.0909269
Region_171896	chr17	54906113	54906337	224	5	12	36.068	10.4728	0.893113	0.0805841
Region_171897	chr17	54932205	54932430	225	6	14	46.6735	15.3588	0.876785	0.0743876
Region_171898	chr17	54969302	54970024	722	13	51	101.476	23.0816	0.32685	0.0686151
Region_171899	chr17	54973005	54973398	393	6	21	52.2109	13.4441	0.848337	0.0663065
Region_171900	chr17	55014805	55015021	216	6	12	45.5374	15.2204	0.51094	0.150116
Region_171901	chr17	55058012	55058287	275	5	18	43.0748	11.6549	0.841145	0.0867137
Region_171902	chr17	55176025	55176344	319	6	23	53.7483	15.495	0.838909	0.0805017
Region_171903	chr17	55185654	55185889	235	5	18	41.1156	11.624	0.67246	0.111327
Region_171904	chr17	55194403	55194556	153	3	12	26.7347	8.16216	0.768834	0.11708
Region_171905	chr17	55197884	55198033	149	4	12	35.8503	11.7271	0.191911	0.110666
Region_171906	chr17	55207673	55207801	128	7	19	67.3605	24.1641	0.742345	0.0877696
Region_171907	chr17	55209658	55210049	391	7	18	67.1565	27.1699	0.831825	0.0631984
Region_171908	chr17	55214030	55214458	428	5	13	39.8639	11.1076	0.770249	0.0730019
Region_171909	chr17	55223931	55224215	284	7	19	58.2109	18.6409	0.543792	0.104074
Region_171910	chr17	55225862	55226045	183	4	12	31.7891	10.2591	0.382851	0.135568
Region_171911	chr17	55228821	55229045	224	6	14	51.9388	14.2142	0.373502	0.088504
Region_171912	chr17	55229667	55229883	216	6	14	49.8707	16.5927	0.551228	0.103817
Region_171913	chr17	55237058	55237328	270	7	12	58.0884	17.2789	0.487208	0.110228
Region_171914	chr17	55242944	55243341	397	11	39	85.7279	22.9593	0.674244	0.0930479
Region_171915	chr17	55247498	55247820	322	4	15	34	8.01369	0.492179	0.118304
Region_171916	chr17	55248818	55249198	380	9	19	79.2177	23.7782	0.532906	0.100742
Region_171917	chr17	55249742	55249965	223	9	25	66.034	21.3905	0.793617	0.0857178
Region_171918	chr17	55262837	55263206	369	5	22	44.5306	10.5955	0.382104	0.113359
Region_171919	chr17	55263421	55263653	232	6	24	51.6259	13.7179	0.204934	0.0840042
Region_171920	chr17	55264204	55264426	222	6	12	48.6667	19.5502	0.115553	0.074417
Region_171921	chr17	55268967	55269204	237	6	14	46.7959	12.4096	0.573145	0.0867497
Region_171922	chr17	55272444	55273018	574	10	28	85.5918	28.0803	0.688397	0.0717501
Region_171923	chr17	55285567	55285886	319	7	19	65.4286	24.0593	0.380091	0.074264
Region_171924	chr17	55299639	55299780	141	5	14	45.6871	15.7366	0.843109	0.0756109
Region_171925	chr17	55301432	55301597	165	4	13	33.7347	9.8463	0.864307	0.0603279
Region_171926	chr17	55303736	55303839	103	6	16	55.4762	22.9151	0.482958	0.133261
Region_171927	chr17	55309178	55309464	286	6	13	54.1293	17.52	0.56732	0.100132
Region_171928	chr17	55314629	55315040	411	6	21	55.102	18.188	0.814371	0.0787662
Region_171929	chr17	55322809	55323046	237	7	25	69.6599	20.1476	0.822477	0.0872812
Region_171930	chr17	55341606	55341775	169	4	14	31.7347	9.20715	0.744778	0.110515
Region_171931	chr17	55377312	55377606	294	4	17	40.3673	12.1847	0.489591	0.0963942
Region_171932	chr17	55379202	55379596	394	4	16	34.7415	8.79297	0.785448	0.0873011
Region_171933	chr17	55465009	55465147	138	4	12	32.2993	9.47485	0.711482	0.110382
Region_171934	chr17	55466616	55466851	235	7	16	59.6939	20.3936	0.556702	0.0835063
Region_171935	chr17	55471968	55472350	382	7	21	57.3537	16.4957	0.760671	0.0715263
Region_171936	chr17	55511271	55511497	226	6	15	52.2381	20.0821	0.759657	0.0816159
Region_171937	chr17	55520451	55520697	246	5	15	43.3605	12.7998	0.524481	0.123951
Region_171938	chr17	55522071	55522441	370	5	19	41.1361	10.4872	0.528314	0.103602
Region_171939	chr17	55527939	55528280	341	5	21	41.8639	12.3197	0.832928	0.0852313
Region_171940	chr17	55548179	55548547	368	4	14	34.8163	9.83704	0.393146	0.117473
Region_171941	chr17	55555169	55555373	204	4	13	41.4558	16.8154	0.383018	0.121052
Region_171942	chr17	55569777	55570011	234	6	19	47.3401	13.3588	0.598006	0.118688
Region_171943	chr17	55587939	55588160	221	6	14	46.7823	17.2263	0.542584	0.103127
Region_171944	chr17	55626935	55627298	363	5	16	41.0748	11.7351	0.725923	0.101838
Region_171945	chr17	55635792	55636377	585	9	28	79.6735	19.1555	0.552003	0.08949
Region_171946	chr17	55640751	55640897	146	4	13	32.9864	10.6841	0.744511	0.0957757
Region_171947	chr17	55644379	55644602	223	4	13	33.0952	9.67225	0.474447	0.124631
Region_171948	chr17	55662246	55662540	294	5	15	39.1565	11.1795	0.425498	0.0883305
Region_171949	chr17	55692644	55692928	284	6	24	49.8844	12.9237	0.276583	0.101362
Region_171950	chr17	55697751	55698031	280	4	12	35.2857	12.1441	0.338056	0.120776
Region_171951	chr17	55702198	55702381	183	5	12	39.5714	12.435	0.384924	0.110181
Region_171952	chr17	55711654	55712001	347	5	16	37.6395	10.8135	0.628439	0.109361
Region_171953	chr17	55717426	55717639	213	5	15	41.7279	14.3343	0.834733	0.0618994
Region_171954	chr17	55720695	55721014	319	11	25	114.639	52.2591	0.513442	0.123706
Region_171955	chr17	55727632	55727801	169	5	12	41.9592	13.9298	0.730185	0.0873613
Region_171956	chr17	55731946	55732101	155	6	12	58.3333	23.4805	0.208164	0.0763808
Region_171957	chr17	55742537	55742712	175	4	14	36.5374	11.709	0.325151	0.136218
Region_171958	chr17	55772987	55773275	288	4	16	37.5102	11.7836	0.870342	0.0612978
Region_171959	chr17	55787503	55787898	395	8	23	59.1905	15.2488	0.620412	0.0973803
Region_171960	chr17	55827497	55827987	490	6	23	52.9116	12.8761	0.656239	0.120837
Region_171961	chr17	55831432	55832185	753	15	51	130.891	33.8328	0.574515	0.0824541
Region_171962	chr17	55841074	55841365	291	4	14	32.5986	8.26418	0.326447	0.116066
Region_171963	chr17	55843480	55843665	185	7	19	56.966	17.8534	0.449899	0.112091
Region_171964	chr17	55862711	55863065	354	4	16	33.6939	8.21927	0.343051	0.118087
Region_171965	chr17	55901421	55901929	508	7	24	61.9592	17.3627	0.444644	0.094411
Region_171966	chr17	55920041	55920332	291	7	27	60.8571	16.2485	0.267044	0.106066
Region_171967	chr17	55964437	55964662	225	5	17	44.2857	12.7602	0.395829	0.146077
Region_171968	chr17	56002390	56002573	183	8	18	69.4558	28.7777	0.657381	0.0979098
Region_171969	chr17	56019154	56019387	233	6	13	45.3537	13.0483	0.303711	0.115538
Region_171970	chr17	56020723	56020919	196	5	19	46.7959	13.107	0.374375	0.10722
Region_171971	chr17	56029926	56030195	269	4	18	35.966	8.88851	0.248933	0.102765
Region_171972	chr17	56030465	56030759	294	6	20	55.0272	15.9991	0.259507	0.100703
Region_171973	chr17	56033109	56033334	225	7	21	57.9524	18.734	0.497607	0.123307
Region_171974	chr17	56038254	56038423	169	6	19	51.6803	20.4896	0.288483	0.0977439
Region_171975	chr17	56052830	56053108	278	3	13	29.517	7.35532	0.308567	0.128588
Region_171976	chr17	56057397	56057642	245	4	13	30.3741	9.3246	0.444957	0.145706
Region_171977	chr17	56064977	56065303	326	5	14	39.5782	11.3276	0.45971	0.117843
Region_171978	chr17	56089657	56090124	467	7	16	57.4354	15.0183	0.364005	0.0933829
Region_171979	chr17	56120872	56121198	326	4	12	33.7891	9.00246	0.344829	0.124185
Region_171980	chr17	56127487	56127609	122	5	13	38.8912	12.1583	0.441322	0.129022
Region_171981	chr17	56130296	56130667	371	6	20	54.8027	15.9853	0.569278	0.0964591
Region_171982	chr17	56151544	56151970	426	5	19	41.8912	10.2062	0.385347	0.113166
Region_171983	chr17	56153444	56153635	191	6	18	54.415	19.3046	0.282272	0.117433
Region_171984	chr17	56164218	56164432	214	4	12	36.0952	11.4008	0.577021	0.113062
Region_171985	chr17	56198243	56198499	256	5	17	43.5238	13.5421	0.528336	0.11135
Region_171986	chr17	56203658	56203899	241	4	12	30.3469	8.73479	0.350727	0.123636
Region_171987	chr17	56206503	56206733	230	6	12	56.0136	16.1118	0.446949	0.112083
Region_171988	chr17	56236208	56236558	350	5	16	37.1837	10.159	0.601214	0.113687
Region_171989	chr17	56258472	56258783	311	7	14	49.1633	14.9254	0.609395	0.114411
Region_171990	chr17	56262031	56262554	523	8	25	66.4082	18.3925	0.30087	0.107384
Region_171991	chr17	56263003	56263241	238	7	16	55.517	15.8721	0.503163	0.108269
Region_171992	chr17	56276223	56276537	314	6	21	54.2653	14.1205	0.597286	0.0899015
Region_171993	chr17	56287009	56287258	249	6	12	48.4218	14.0761	0.73989	0.0908245
Region_171994	chr17	56287421	56287654	233	4	13	36.0748	9.16073	0.793103	0.0936156
Region_171995	chr17	56293510	56293773	263	4	13	38.5034	13.1927	0.784659	0.0909101
Region_171996	chr17	56309940	56310355	415	10	43	91.3129	22.8161	0.347377	0.0967274
Region_171997	chr17	56322513	56322657	144	5	17	42.3605	13.2546	0.616268	0.1243
Region_171998	chr17	56350747	56350963	216	8	28	67.2381	18.5632	0.570153	0.078868
Region_171999	chr17	56357492	56357750	258	5	17	44.1224	12.3199	0.795555	0.0722159
Region_172000	chr17	56397735	56397908	173	4	13	35.0068	10.2673	0.605688	0.0918851
Region_172001	chr17	56416592	56416696	104	6	14	45.2245	14.2333	0.893871	0.0617904
Region_172002	chr17	56436296	56436551	255	7	26	58.3401	15.1452	0.624033	0.0800059
Region_172003	chr17	56446273	56446675	402	6	15	46.483	13.0223	0.77033	0.071576
Region_172004	chr17	56458275	56458502	227	4	12	35.483	9.27979	0.857992	0.0759915
Region_172005	chr17	56459171	56459503	332	6	13	50.2177	17.7878	0.837966	0.0763529
Region_172006	chr17	56531429	56531687	258	6	12	51.3265	18.7803	0.794677	0.0810856
Region_172007	chr17	56532306	56532531	225	4	17	40.8095	12.261	0.67935	0.0936128
Region_172008	chr17	56544394	56544715	321	5	14	37.4218	9.16061	0.829251	0.0706876
Region_172009	chr17	56558014	56558343	329	8	13	66.3741	26.1236	0.718746	0.0796471
Region_172010	chr17	56564128	56564358	230	4	13	31.898	8.77398	0.788786	0.0972051
Region_172011	chr17	56569227	56569635	408	6	22	55.898	18.5763	0.786574	0.0666404
Region_172012	chr17	56583707	56583968	261	7	22	56.3946	15.5182	0.676585	0.0867873
Region_172013	chr17	56592110	56592421	311	9	24	89.3537	34.5356	0.426158	0.0604205
Region_172014	chr17	56605438	56605650	212	4	15	37.5646	11.0658	0.828669	0.0902549
Region_172015	chr17	56607438	56607819	381	6	17	49.7007	13.8106	0.772087	0.0747645
Region_172016	chr17	56624900	56625063	163	4	13	33.4218	11.2657	0.77917	0.0973821
Region_172017	chr17	56626254	56626803	549	8	23	73.7755	20.5636	0.617382	0.0729901
Region_172018	chr17	56628581	56628812	231	6	17	56.1293	19.7832	0.742025	0.079854
Region_172019	chr17	56629720	56630069	349	5	12	39.4286	11.9571	0.225922	0.0686618
Region_172020	chr17	56657072	56657170	98	5	14	40.415	13.9686	0.828717	0.090144
Region_172021	chr17	56658819	56659030	211	5	19	46.5986	15.3108	0.905196	0.0708691
Region_172022	chr17	56668817	56669074	257	4	12	32.4558	8.73133	0.595091	0.1252
Region_172023	chr17	56690570	56690717	147	4	12	30.7823	10.2433	0.32535	0.16517
Region_172024	chr17	56696434	56696619	185	4	14	39.4082	11.8557	0.909229	0.0638364
Region_172025	chr17	56701309	56701680	371	7	17	57.9252	17.9429	0.866027	0.0693487
Region_172026	chr17	56720139	56720325	186	9	12	69.7823	26.755	0.840387	0.0627155
Region_172027	chr17	56721683	56722015	332	7	21	63.2449	20.006	0.606047	0.0958728
Region_172028	chr17	56724512	56724907	395	6	12	49.1156	16.9643	0.566828	0.0936551
Region_172029	chr17	56735904	56736000	96	4	13	36.966	11.6221	0.874716	0.0695826
Region_172030	chr17	56736611	56736859	248	4	12	30.068	8.83382	0.734568	0.0793008
Region_172031	chr17	56739955	56740566	611	10	23	82.3946	20.5175	0.572117	0.0941917
Region_172032	chr17	56743544	56744243	699	31	64	358.388	184.961	0.812578	0.0620063
Region_172033	chr17	56744548	56744920	372	11	21	94.6259	33.375	0.708766	0.0770696
Region_172034	chr17	56748718	56749096	378	10	39	92.517	25.746	0.64466	0.0815451
Region_172035	chr17	56749312	56749663	351	7	12	58.1905	19.9085	0.713532	0.103881
Region_172036	chr17	56761854	56762089	235	4	15	34.5102	10.0235	0.588325	0.114044
Region_172037	chr17	56762372	56762752	380	7	19	62.2653	21.1454	0.503509	0.111089
Region_172038	chr17	56764388	56764618	230	5	14	37.8095	10.8951	0.56257	0.117452
Region_172039	chr17	56765428	56765648	220	5	15	47.415	15.8083	0.629821	0.107981
Region_172040	chr17	56765919	56766201	282	5	18	36.6054	10.5432	0.595637	0.0998309
Region_172041	chr17	56768457	56768675	218	6	16	54.3265	17.0282	0.687424	0.103552
Region_172042	chr17	56772614	56773021	407	9	28	74.0748	17.5944	0.357516	0.0889527
Region_172043	chr17	56778956	56779247	291	8	19	71.7687	25.6042	0.552171	0.0893231
Region_172044	chr17	56781049	56781654	605	9	21	76.7211	24.5521	0.588088	0.0847378
Region_172045	chr17	56795243	56795500	257	5	12	39.8707	11.699	0.504289	0.118152
Region_172046	chr17	56802781	56803036	255	6	13	45.1565	12.8547	0.92132	0.0602633
Region_172047	chr17	56820491	56820634	143	4	14	31.9456	9.24238	0.514739	0.0983147
Region_172048	chr17	56822686	56822896	210	4	12	32.898	9.16719	0.652451	0.125595
Region_172049	chr17	56828725	56829000	275	6	15	49.6803	18.1919	0.702936	0.126159
Region_172050	chr17	56848749	56848862	113	5	18	44.2449	13.0838	0.410569	0.142627
Region_172051	chr17	56866222	56866501	279	6	12	47.0272	12.0347	0.277833	0.111111
Region_172052	chr17	56879924	56880350	426	6	17	53.7075	18.4618	0.581164	0.0874079
Region_172053	chr17	56906380	56906786	406	8	15	62.0272	16.6947	0.900301	0.0631971
Region_172054	chr17	56933198	56933502	304	6	17	48.3265	12.0018	0.371592	0.124372
Region_172055	chr17	56972383	56972640	257	5	17	42.3605	12.033	0.776689	0.0859435
Region_172056	chr17	56976347	56976657	310	5	13	38.1088	10.8015	0.848471	0.0646183
Region_172057	chr17	57001547	57001757	210	7	14	70.7823	27.7381	0.787535	0.0689642
Region_172058	chr17	57020463	57020717	254	5	15	40.5306	12.1347	0.825175	0.0763834
Region_172059	chr17	57032446	57032568	122	6	13	46.4898	15.519	0.511113	0.12474
Region_172060	chr17	57041173	57041403	230	7	20	54.2313	16.7525	0.711192	0.100334
Region_172061	chr17	57043514	57043866	352	6	23	55.4762	15.7695	0.604826	0.0695408
Region_172062	chr17	57045060	57045364	304	6	19	50.0408	15.5739	0.570696	0.105309
Region_172063	chr17	57089518	57089599	81	5	14	38.8844	12.5739	0.866145	0.0703739
Region_172064	chr17	57089788	57090119	331	6	14	53.5306	17.6497	0.868568	0.0628315
Region_172065	chr17	57110706	57110928	222	4	16	36.2857	9.60379	0.783763	0.0866094
Region_172066	chr17	57128416	57128546	130	4	12	35.5578	11.2938	0.644257	0.0874634
Region_172067	chr17	57130742	57131076	334	7	27	61.0068	17.8431	0.164038	0.0830495
Region_172068	chr17	57141490	57141751	261	5	17	38.1088	10.8641	0.739147	0.0983498
Region_172069	chr17	57149645	57150052	407	8	24	78.6395	32.0925	0.702852	0.0685983
Region_172070	chr17	57157143	57157510	367	5	12	39.1701	12.7545	0.814144	0.0838849
Region_172071	chr17	57164729	57165353	624	9	30	70.7551	17.635	0.464631	0.0866137
Region_172072	chr17	57175056	57175403	347	8	23	81.0204	34.6745	0.834826	0.0693852
Region_172073	chr17	57187486	57187864	378	5	17	38.3129	10.3664	0.845234	0.0823757
Region_172074	chr17	57198026	57198246	220	5	18	44.8707	11.9361	0.863632	0.0652212
Region_172075	chr17	57199413	57199662	249	5	13	45.8299	13.1802	0.776107	0.0697222
Region_172076	chr17	57215389	57215692	303	8	21	73.966	22.6928	0.720162	0.0930282
Region_172077	chr17	57241917	57242441	524	11	31	102.088	33.3852	0.755712	0.0656014
Region_172078	chr17	57243904	57244275	371	7	21	61.966	20.7851	0.711528	0.0737284
Region_172079	chr17	57246774	57247041	267	6	16	46.8299	13.7837	0.805171	0.0917911
Region_172080	chr17	57264104	57264492	388	10	37	81.9932	22.6179	0.388848	0.114781
Region_172081	chr17	57265101	57265400	299	9	29	74.1701	21.7399	0.336354	0.124382
Region_172082	chr17	57265603	57265722	119	4	14	37.0612	10.4319	0.912423	0.0604197
Region_172083	chr17	57266650	57267148	498	10	23	94.6599	35.3924	0.519103	0.129365
Region_172084	chr17	57268189	57268453	264	6	18	52.1293	15.3655	0.833242	0.0614574
Region_172085	chr17	57269688	57269972	284	7	20	59.4626	20.1886	0.329762	0.117504
Region_172086	chr17	57286676	57286926	250	7	22	54	17.0808	0.57785	0.136857
Region_172087	chr17	57291116	57291311	195	8	13	71.6122	28.4238	0.676442	0.0997357
Region_172088	chr17	57335601	57335732	131	4	12	38.9592	13.0315	0.942981	0.0638813
Region_172089	chr17	57356816	57356945	129	5	15	42.9864	12.104	0.629485	0.13815
Region_172090	chr17	57366895	57367254	359	6	18	50.7891	16.7398	0.533712	0.0986082
Region_172091	chr17	57372986	57373164	178	4	12	37.0748	11.952	0.568136	0.118037
Region_172092	chr17	57375213	57375537	324	9	19	70.3469	21.1455	0.460577	0.0924032
Region_172093	chr17	57375842	57376646	804	14	34	107.034	28.6494	0.533311	0.0934638
Region_172094	chr17	57377764	57377991	227	9	20	70.6122	22.5845	0.908716	0.068866
Region_172095	chr17	57398229	57398369	140	4	15	34.4286	9.9705	0.833567	0.0606892
Region_172096	chr17	57406003	57406255	252	6	16	50.517	16.4601	0.561238	0.0948395
Region_172097	chr17	57406458	57406720	262	8	16	66.0476	23.8412	0.40884	0.123728
Region_172098	chr17	57408117	57408437	320	6	18	47.5646	12.0938	0.714111	0.109025
Region_172099	chr17	57411286	57411455	169	5	14	41.3129	14.0097	0.816949	0.0760099
Region_172100	chr17	57418079	57418274	195	6	20	50.5714	12.8282	0.826322	0.0779754
Region_172101	chr17	57423346	57423545	199	4	12	34.0476	9.36646	0.808466	0.100906
Region_172102	chr17	57425321	57425799	478	6	22	62.1701	18.166	0.459327	0.0823917
Region_172103	chr17	57427595	57427785	190	4	15	34.0272	9.46366	0.904239	0.092252
Region_172104	chr17	57432681	57433187	506	12	25	96.7619	32.2111	0.43738	0.0909442
Region_172105	chr17	57438956	57439183	227	6	12	48.3401	18.5093	0.722989	0.110233
Region_172106	chr17	57444963	57445357	394	10	24	81.4694	23.8331	0.119758	0.0708581
Region_172107	chr17	57445802	57446072	270	7	13	61.1429	26.7551	0.860945	0.0986944
Region_172108	chr17	57482293	57482689	396	10	34	90.517	27.5147	0.894483	0.0690243
Region_172109	chr17	57485265	57485628	363	8	27	78.7075	28.2133	0.906099	0.0696098
Region_172110	chr17	57493133	57493372	239	5	13	42.4082	14.6525	0.934656	0.0615164
Region_172111	chr17	57499573	57499778	205	6	15	46.3878	11.9161	0.857338	0.0634008
Region_172112	chr17	57516455	57516886	431	8	31	71.7891	18.7891	0.410056	0.102311
Region_172113	chr17	57521831	57522284	453	7	21	67.932	30.8131	0.802179	0.0842625
Region_172114	chr17	57529368	57529869	501	6	23	47.7007	11.3538	0.833972	0.0636657
Region_172115	chr17	57537418	57537814	396	7	17	57.1565	18.7181	0.777567	0.0961512
Region_172116	chr17	57541905	57542499	594	15	22	149.741	67.4013	0.719192	0.101464
Region_172117	chr17	57553592	57553769	177	8	18	62.4966	21.0024	0.660588	0.126941
Region_172118	chr17	57557160	57557426	266	6	16	47.0068	15.709	0.855445	0.0676621
Region_172119	chr17	57557894	57558401	507	15	25	135.517	48.2993	0.400298	0.0677697
Region_172120	chr17	57562742	57562966	224	10	22	88.2109	33.728	0.849005	0.06082
Region_172121	chr17	57586568	57586828	260	5	15	35.6803	9.38301	0.889491	0.0654601
Region_172122	chr17	57596224	57596465	241	8	19	65.4082	24.9594	0.815558	0.0875883
Region_172123	chr17	57605041	57605303	262	8	15	88.0272	37.7713	0.596498	0.0989995
Region_172124	chr17	57609899	57610190	291	9	15	88.8776	38.6523	0.516755	0.109484
Region_172125	chr17	57614550	57614825	275	7	25	61.8571	19.4211	0.914868	0.060655
Region_172126	chr17	57622425	57622776	351	11	33	95.8844	28.1019	0.679633	0.0970067
Region_172127	chr17	57622966	57623383	417	10	20	92.2381	36.9669	0.683733	0.100448
Region_172128	chr17	57637859	57638127	268	5	16	43.2109	16.1929	0.829279	0.0639603
Region_172129	chr17	57662583	57662894	311	7	18	56.9388	18.7866	0.407402	0.0864194
Region_172130	chr17	57673683	57673918	235	5	12	39.7279	12.3757	0.912249	0.0782126
Region_172131	chr17	57685305	57685645	340	5	12	50.4762	21.6378	0.380513	0.111413
Region_172132	chr17	57699920	57700264	344	8	28	69.1224	19.8418	0.691672	0.109272
Region_172133	chr17	57706325	57706540	215	7	14	59.1565	23.6219	0.585349	0.090688
Region_172134	chr17	57713257	57713373	116	5	15	39.4626	13.3828	0.548344	0.121878
Region_172135	chr17	57737191	57737458	267	5	16	49.102	16.0388	0.727306	0.0862323
Region_172136	chr17	57743811	57744204	393	6	15	54.6803	22.5407	0.558158	0.0965817
Region_172137	chr17	57751268	57751550	282	5	15	40.7551	10.3253	0.709606	0.0813068
Region_172138	chr17	57755999	57756229	230	5	18	52.7007	21.0093	0.869483	0.0779892
Region_172139	chr17	57760014	57760342	328	5	14	39.9456	9.62715	0.670964	0.0814867
Region_172140	chr17	57762988	57763398	410	7	16	58.2517	20.7149	0.804742	0.0671889
Region_172141	chr17	57768829	57768979	150	6	14	57.9048	19.8209	0.723216	0.0810252
Region_172142	chr17	57775738	57776207	469	7	20	59.1497	20.6601	0.626616	0.0860397
Region_172143	chr17	57781693	57781830	137	6	12	51.8707	19.1391	0.632646	0.110784
Region_172144	chr17	57784292	57784919	627	14	53	123.503	30.3575	0.243255	0.0647625
Region_172145	chr17	57808017	57808267	250	10	20	77.1293	28.3839	0.471633	0.0940113
Region_172146	chr17	57809883	57810120	237	5	19	48.0816	13.6058	0.34782	0.102022
Region_172147	chr17	57811441	57811723	282	7	17	58.7619	17.8469	0.466141	0.109997
Region_172148	chr17	57822842	57822993	151	4	14	33.7279	9.47568	0.881167	0.0602262
Region_172149	chr17	57829491	57829674	183	5	14	42.4558	12.2995	0.667875	0.0940606
Region_172150	chr17	57831341	57831682	341	6	15	54.2245	19.5507	0.646038	0.0759926
Region_172151	chr17	57832945	57833200	255	8	23	71.5034	26.2682	0.365565	0.0795244
Region_172152	chr17	57858340	57858680	340	8	21	67.6122	21.7339	0.32565	0.0858594
Region_172153	chr17	57864270	57864392	122	5	16	40.3197	15.2032	0.82323	0.0713822
Region_172154	chr17	57880061	57880387	326	10	25	92.3878	34.6205	0.366607	0.114989
Region_172155	chr17	57919897	57920037	140	5	13	45.4966	15.841	0.851874	0.06206
Region_172156	chr17	57921335	57921620	285	8	30	65.2789	18.2538	0.693006	0.12551
Region_172157	chr17	57938204	57938449	245	7	20	57.1973	17.7242	0.69922	0.0869572
Region_172158	chr17	57947248	57947359	111	5	13	39.7687	12.5305	0.429694	0.145492
Region_172159	chr17	57960375	57960908	533	8	24	67.2993	20.2608	0.715871	0.0648001
Region_172160	chr17	58018715	58018760	45	4	12	32.8367	11.3711	0.894722	0.0775302
Region_172161	chr17	58021277	58021729	452	9	30	70.1973	17.4331	0.526547	0.0924849
Region_172162	chr17	58068195	58068401	206	6	12	55.9252	18.9184	0.732035	0.0776343
Region_172163	chr17	58079815	58080065	250	6	18	57.0544	17.2792	0.691962	0.0769135
Region_172164	chr17	58111402	58111638	236	6	17	46.0068	14.3386	0.876416	0.0676025
Region_172165	chr17	58137971	58138284	313	4	17	35.3265	8.77743	0.535	0.114639
Region_172166	chr17	58154899	58155023	124	4	14	34.2449	10.3067	0.327273	0.109975
Region_172167	chr17	58155343	58155594	251	5	12	37.8163	10.6681	0.541791	0.0928297
Region_172168	chr17	58156528	58156802	274	7	18	56.7211	17.7597	0.429926	0.0938629
Region_172169	chr17	58170279	58170716	437	7	23	55.7959	16.2434	0.31733	0.0947706
Region_172170	chr17	58178091	58178365	274	5	14	39.8912	11.5587	0.274883	0.0886339
Region_172171	chr17	58181057	58181411	354	6	12	51.0748	20.508	0.296263	0.0880922
Region_172172	chr17	58187890	58188017	127	4	12	38.1088	14.9429	0.183961	0.0922811
Region_172173	chr17	58194282	58194629	347	7	20	58.5374	16.696	0.428222	0.109343
Region_172174	chr17	58210844	58211107	263	4	13	29.4218	8.79362	0.788481	0.0764304
Region_172175	chr17	58219480	58219644	164	6	14	50.7551	18.539	0.262135	0.0791407
Region_172176	chr17	58219987	58220422	435	7	26	57.6599	14.8999	0.613207	0.0836352
Region_172177	chr17	58221786	58222043	257	5	17	50.7687	16.3979	0.539515	0.0967781
Region_172178	chr17	58255080	58255366	286	7	14	61.2721	21.906	0.357254	0.0902693
Region_172179	chr17	58276832	58277480	648	9	25	74.2517	18.1164	0.298637	0.0800654
Region_172180	chr17	58314722	58314920	198	4	13	29.2245	8.75683	0.899955	0.0636998
Region_172181	chr17	58334645	58334826	181	6	13	57.9932	29.1725	0.922305	0.0610114
Region_172182	chr17	58361466	58361718	252	4	12	32.4422	9.74478	0.888331	0.0645877
Region_172183	chr17	58489037	58489142	105	5	12	40.8027	14.993	0.934368	0.0662326
Region_172184	chr17	58492997	58493194	197	3	12	33.619	10.2859	0.425689	0.108846
Region_172185	chr17	58493383	58493700	317	7	18	54.0544	17.9317	0.48141	0.107214
Region_172186	chr17	58560118	58560389	271	4	12	36.1905	13.0737	0.900613	0.0894636
Region_172187	chr17	58565577	58565793	216	3	12	27.0272	7.10966	0.38783	0.109336
Region_172188	chr17	58588442	58588580	138	5	13	36.9728	13.4546	0.798652	0.0838679
Region_172189	chr17	58598983	58599253	270	7	24	65.0816	19.7746	0.734413	0.0718777
Region_172190	chr17	58637044	58637532	488	8	19	58.9252	15.988	0.27423	0.0977265
Region_172191	chr17	58660379	58660641	262	7	22	59.2857	22.6192	0.871443	0.0612473
Region_172192	chr17	58661025	58661423	398	14	29	120.408	42.5812	0.816612	0.0663102
Region_172193	chr17	58666608	58667297	689	25	66	205.442	64.3825	0.152138	0.0756965
Region_172194	chr17	58669999	58670246	247	5	15	39.5374	11.963	0.773225	0.102053
Region_172195	chr17	58678267	58678478	211	4	14	34.3878	12.7507	0.892467	0.0685532
Region_172196	chr17	58680205	58680246	41	5	13	44.6667	16.7436	0.369732	0.170003
Region_172197	chr17	58699147	58699348	201	5	13	38.1497	12.3246	0.927493	0.069582
Region_172198	chr17	58699717	58700003	286	7	23	53.8367	14.8923	0.471021	0.134565
Region_172199	chr17	58740922	58741462	540	11	53	109.116	32.2931	0.33991	0.0786662
Region_172200	chr17	58755016	58755190	174	6	15	48.102	16.029	0.568054	0.107483
Region_172201	chr17	58761657	58762067	410	7	26	54.7755	14.2511	0.501315	0.0941174
Region_172202	chr17	58768272	58768575	303	4	13	28.9524	8.34146	0.861169	0.0792406
Region_172203	chr17	58773747	58773889	142	6	16	52.4966	14.4617	0.668776	0.0859498
Region_172204	chr17	58781387	58781676	289	6	21	48.517	14.5373	0.718548	0.0905596
Region_172205	chr17	58794347	58794690	343	4	15	29.619	7.2823	0.858717	0.0792931
Region_172206	chr17	58821597	58821712	115	4	14	32.4354	9.46809	0.751048	0.101115
Region_172207	chr17	58851094	58851236	142	5	13	36.8912	12.5829	0.677349	0.10521
Region_172208	chr17	58877062	58877152	90	6	15	44.3673	16.2734	0.755162	0.0709089
Region_172209	chr17	58898485	58898841	356	4	15	32.7755	8.42598	0.731629	0.0951559
Region_172210	chr17	58978438	58978583	145	6	12	46.415	15.7766	0.918778	0.0654557
Region_172211	chr17	59066957	59067108	151	5	15	42.9728	13.7567	0.895582	0.0771118
Region_172212	chr17	59090688	59090925	237	10	18	84.0952	31.5122	0.635736	0.10804
Region_172213	chr17	59115337	59115594	257	4	12	33.2109	9.4218	0.893705	0.066296
Region_172214	chr17	59159442	59159676	234	4	12	34.6599	11.8145	0.824526	0.0940777
Region_172215	chr17	59164655	59164778	123	6	13	47.5374	18.0734	0.434317	0.16244
Region_172216	chr17	59252737	59252942	205	6	14	44.7755	15.7087	0.887059	0.0669776
Region_172217	chr17	59298765	59299097	332	7	12	55.6531	15.2066	0.482266	0.102001
Region_172218	chr17	59336862	59337029	167	5	12	39.4286	13.6798	0.713032	0.103041
Region_172219	chr17	59368232	59368370	138	5	12	39.6327	11.2336	0.544599	0.100269
Region_172220	chr17	59373146	59373592	446	10	24	89.6531	34.1621	0.747163	0.0864957
Region_172221	chr17	59396821	59397065	244	6	16	47.8231	15.7939	0.79233	0.0701862
Region_172222	chr17	59411316	59411439	123	4	16	37.4966	11.6961	0.782043	0.0877952
Region_172223	chr17	59413163	59413542	379	7	14	61.9796	21.9222	0.693872	0.102989
Region_172224	chr17	59415661	59416000	339	7	23	58.3946	16.4357	0.659108	0.0756439
Region_172225	chr17	59416700	59416963	263	8	12	71.4966	26.6079	0.547593	0.111293
Region_172226	chr17	59426362	59426856	494	8	20	67.4626	22.9416	0.797206	0.0625628
Region_172227	chr17	59427718	59427967	249	5	16	43.7483	12.277	0.636278	0.119422
Region_172228	chr17	59451571	59451966	395	8	21	72.483	25.5314	0.583613	0.0620691
Region_172229	chr17	59466119	59466422	303	4	12	32.102	10.9073	0.847297	0.0791454
Region_172230	chr17	59472490	59472954	464	10	26	90.4626	36.3724	0.752944	0.0824193
Region_172231	chr17	59482143	59482371	228	5	15	40.9524	15.093	0.731471	0.105831
Region_172232	chr17	59487300	59487654	354	5	19	46.068	11.6852	0.820197	0.0883845
Region_172233	chr17	59494778	59495107	329	9	26	73.2381	24.106	0.853619	0.0725465
Region_172234	chr17	59507275	59507639	364	5	16	37.034	9.88386	0.831636	0.0707976
Region_172235	chr17	59521843	59522248	405	10	23	92.3673	35.283	0.604056	0.0816192
Region_172236	chr17	59555826	59556102	276	4	16	38.3946	10.3219	0.510114	0.10657
Region_172237	chr17	59782991	59783089	98	7	12	56.1701	22.0657	0.312747	0.169141
Region_172238	chr17	59832287	59832384	97	4	13	30.5714	10.1327	0.881717	0.0729207
Region_172239	chr17	59851583	59852222	639	9	23	77.7347	26.1063	0.649479	0.0893097
Region_172240	chr17	59853141	59853522	381	6	13	46.7619	14.1713	0.453213	0.0984257
Region_172241	chr17	59913849	59914082	233	6	15	44.034	14.4343	0.749016	0.0668438
Region_172242	chr17	59965328	59965786	458	10	30	75.5238	23.6745	0.41313	0.0844343
Region_172243	chr17	60004002	60004479	477	5	17	37.1973	8.42992	0.786095	0.0775574
Region_172244	chr17	60078007	60078425	418	11	27	102.932	39.6477	0.312909	0.0805281
Region_172245	chr17	60079439	60079690	251	5	15	39.9252	10.9376	0.0982518	0.0722823
Region_172246	chr17	60090329	60090535	206	5	12	41.4286	14.8868	0.896396	0.067024
Region_172247	chr17	60096370	60096660	290	5	15	37.7959	11.3662	0.830667	0.0711442
Region_172248	chr17	60127164	60127520	356	11	28	106.469	50.7026	0.360533	0.112096
Region_172249	chr17	60136106	60136287	181	9	14	70.5102	24.9172	0.617039	0.0917595
Region_172250	chr17	60167031	60167531	500	9	22	75.8095	24.5204	0.717076	0.0834808
Region_172251	chr17	60210558	60210790	232	5	17	48.1497	15.2033	0.818542	0.0836635
Region_172252	chr17	60297597	60297894	297	4	13	31.3469	9.01038	0.922003	0.060301
Region_172253	chr17	60390939	60391434	495	8	24	60.6054	18.595	0.352608	0.0801348
Region_172254	chr17	60394033	60394355	322	7	22	59.6327	18.7942	0.888356	0.0655365
Region_172255	chr17	60405143	60405559	416	6	19	45.8163	13.4577	0.844519	0.0657961
Region_172256	chr17	60420283	60420405	122	6	17	45.5578	16.4355	0.889102	0.0607836
Region_172257	chr17	60430381	60430597	216	4	12	30.8095	10.2224	0.908021	0.0629718
Region_172258	chr17	60437708	60437867	159	7	15	53.0816	18.7998	0.241753	0.0934864
Region_172259	chr17	60560009	60560195	186	5	12	45.2993	22.2469	0.829524	0.0815691
Region_172260	chr17	60569033	60569247	214	6	16	49.6327	17.0085	0.855804	0.0661935
Region_172261	chr17	60678391	60678752	361	6	23	54.2653	15.5309	0.432908	0.0833941
Region_172262	chr17	60725440	60725698	258	5	16	40.4286	12.2026	0.835255	0.0790341
Region_172263	chr17	60772004	60772241	237	4	13	31.7075	9.27451	0.891347	0.0913327
Region_172264	chr17	60797697	60797869	172	4	13	35.2245	12.1056	0.881935	0.0777713
Region_172265	chr17	60818835	60818959	124	5	12	38.0952	12.0923	0.793723	0.0826062
Region_172266	chr17	60930700	60930913	213	5	12	45.5442	12.0281	0.727664	0.0907739
Region_172267	chr17	60949033	60949178	145	5	13	38.1701	11.8849	0.927927	0.10046
Region_172268	chr17	60971966	60972309	343	5	15	48.6667	16.1556	0.277088	0.0758009
Region_172269	chr17	61127157	61127356	199	5	14	43.1973	12.9211	0.830511	0.0965523
Region_172270	chr17	61128546	61129024	478	8	25	67.551	18.3476	0.55695	0.0990619
Region_172271	chr17	61135845	61136166	321	8	27	65.5986	18.8304	0.861461	0.0838899
Region_172272	chr17	61161607	61162224	617	9	29	73.8231	16.0196	0.871085	0.062095
Region_172273	chr17	61162880	61163162	282	5	17	41.9456	12.131	0.745967	0.0766172
Region_172274	chr17	61196195	61196424	229	5	13	37.9116	12.5981	0.738214	0.130983
Region_172275	chr17	61200494	61200604	110	6	16	52.2653	16.0288	0.840192	0.0817716
Region_172276	chr17	61214067	61214307	240	5	13	41.3673	13.6588	0.864167	0.0741832
Region_172277	chr17	61235032	61235533	501	11	43	85.9048	22.7426	0.637079	0.068539
Region_172278	chr17	61236059	61236311	252	5	19	43.1973	11.4674	0.148441	0.0990624
Region_172279	chr17	61245017	61245510	493	6	18	48.6599	11.6904	0.823436	0.0707616
Region_172280	chr17	61260609	61260795	186	7	32	73.2449	26.269	0.682433	0.11434
Region_172281	chr17	61286449	61286751	302	9	16	89.6667	41.5797	0.75327	0.0868634
Region_172282	chr17	61289113	61289681	568	8	29	66.5646	17.7456	0.731805	0.0795957
Region_172283	chr17	61291059	61291398	339	8	18	67.2585	20.439	0.819636	0.067594
Region_172284	chr17	61291661	61291849	188	6	17	59.3537	21.8556	0.829738	0.107791
Region_172285	chr17	61301154	61301561	407	14	37	108.864	35.6982	0.727509	0.0888997
Region_172286	chr17	61303056	61303488	432	10	31	86.3469	26.6172	0.82732	0.0643629
Region_172287	chr17	61307899	61308192	293	6	16	46.2041	13.7572	0.808727	0.0887802
Region_172288	chr17	61309445	61309926	481	7	16	56.0272	17.7902	0.785654	0.083544
Region_172289	chr17	61316794	61317053	259	6	19	49.7959	13.3872	0.896132	0.0609303
Region_172290	chr17	61318557	61318949	392	8	21	69.7483	26.2156	0.847102	0.0744107
Region_172291	chr17	61331753	61331966	213	6	12	55.7007	17.9685	0.736247	0.0836845
Region_172292	chr17	61337910	61338398	488	9	29	77.3946	22.6439	0.767597	0.111192
Region_172293	chr17	61347650	61347899	249	5	12	41.034	13.1224	0.880006	0.0623439
Region_172294	chr17	61362430	61362721	291	4	13	33.5034	13.0134	0.508725	0.11787
Region_172295	chr17	61363002	61363303	301	6	12	50.6054	15.9698	0.288299	0.127497
Region_172296	chr17	61364135	61364441	306	9	16	93.7143	44.6136	0.83003	0.0667237
Region_172297	chr17	61366872	61367651	779	20	74	185.102	55.5435	0.639377	0.0770607
Region_172298	chr17	61372056	61372524	468	8	23	62.5578	16.9306	0.731721	0.0729849
Region_172299	chr17	61380420	61380580	160	5	15	42.449	14.6966	0.72926	0.0962024
Region_172300	chr17	61426710	61426907	197	5	14	38.9796	11.5198	0.654678	0.079858
Region_172301	chr17	61454168	61454447	279	17	53	152.952	50.7099	0.27817	0.127129
Region_172302	chr17	61476243	61476495	252	6	13	55.6871	21.8578	0.837776	0.0633074
Region_172303	chr17	61493268	61493867	599	11	42	94.3741	25.4943	0.564227	0.063896
Region_172304	chr17	61494569	61494802	233	8	17	71.6327	27.9148	0.763509	0.0793246
Region_172305	chr17	61495437	61495815	378	17	41	139.17	50.5718	0.767794	0.0867638
Region_172306	chr17	61497160	61497545	385	7	17	53.6122	13.727	0.770831	0.0969557
Region_172307	chr17	61502630	61503014	384	7	28	63.2925	15.032	0.835469	0.0609026
Region_172308	chr17	61508937	61509227	290	4	13	31.9456	8.50365	0.606318	0.105108
Region_172309	chr17	61512853	61513013	160	4	13	32.1633	9.89537	0.869438	0.062261
Region_172310	chr17	61521457	61521666	209	4	16	31.3265	7.777	0.723984	0.106321
Region_172311	chr17	61533100	61533435	335	6	18	48.4762	12.9373	0.864693	0.0740682
Region_172312	chr17	61537657	61537884	227	6	16	46.5306	17.462	0.732413	0.0979336
Region_172313	chr17	61554897	61555241	344	7	14	58.3197	17.0663	0.738262	0.0668454
Region_172314	chr17	61574868	61575206	338	8	23	69.1429	21.5353	0.21766	0.0764108
Region_172315	chr17	61589466	61589823	357	5	18	38.6939	10.6441	0.525717	0.110539
Region_172316	chr17	61590730	61590988	258	7	13	52.932	16.6728	0.760325	0.0788004
Region_172317	chr17	61591992	61592109	117	6	12	48.7347	16.6484	0.685386	0.105849
Region_172318	chr17	61610899	61611118	219	5	12	41.5714	13.2298	0.674297	0.0779591
Region_172319	chr17	61647533	61648214	681	12	34	97.3401	21.9	0.677267	0.0698102
Region_172320	chr17	61665075	61665411	336	7	21	60.7075	19.8284	0.777686	0.0680314
Region_172321	chr17	61928236	61928783	547	12	50	96.3061	23.7771	0.548279	0.0729785
Region_172322	chr17	62069417	62069561	144	5	12	35.2245	11.3063	0.870497	0.0611345
Region_172323	chr17	62085640	62085853	213	5	18	47.4354	15.0611	0.689354	0.0978496
Region_172324	chr17	62096241	62096489	248	5	16	45.8639	14.6098	0.681498	0.0621356
Region_172325	chr17	62123996	62124213	217	5	13	39.483	15.0867	0.781625	0.0830167
Region_172326	chr17	62132315	62132629	314	7	15	58.9592	22.8164	0.80052	0.0619775
Region_172327	chr17	62149125	62149544	419	5	13	38.9388	13.6212	0.867799	0.0685688
Region_172328	chr17	62170532	62170939	407	7	26	54.9184	13.1172	0.655665	0.0656491
Region_172329	chr17	62197377	62197547	170	4	16	39.0748	12.2436	0.655276	0.0875311
Region_172330	chr17	62215900	62216180	280	4	13	36.2041	11.6372	0.899787	0.063959
Region_172331	chr17	62247643	62247715	72	4	13	33.4082	11.5229	0.844467	0.0854118
Region_172332	chr17	62278289	62278492	203	4	12	30.2313	9.58028	0.752506	0.0903401
Region_172333	chr17	62312743	62312888	145	7	15	51.1156	16.8322	0.793057	0.0788162
Region_172334	chr17	62353803	62353975	172	5	14	41.2721	14.1603	0.618464	0.103533
Region_172335	chr17	62383145	62383346	201	5	14	36.3197	10.6392	0.650927	0.122743
Region_172336	chr17	62392782	62392967	185	6	16	47.1088	14.9937	0.474521	0.10125
Region_172337	chr17	62393889	62394372	483	12	35	94.2245	27.5414	0.325455	0.108911
Region_172338	chr17	62415858	62416084	226	5	12	40.1497	11.1769	0.579739	0.109884
Region_172339	chr17	62455704	62456024	320	5	17	39.0408	12.216	0.757171	0.0792023
Region_172340	chr17	62521422	62521683	261	4	16	32.2381	8.27302	0.72328	0.0851153
Region_172341	chr17	62526890	62527087	197	5	16	47.5238	14.9746	0.90203	0.0602785
Region_172342	chr17	62538479	62538669	190	5	14	40.7959	14.0688	0.873779	0.0733575
Region_172343	chr17	62611814	62611980	166	5	12	46.8639	16.3492	0.858459	0.087387
Region_172344	chr17	62614530	62614820	290	4	13	34.6735	9.6089	0.733075	0.0748153
Region_172345	chr17	62625279	62625539	260	8	15	65.2993	24.8581	0.76403	0.0937821
Region_172346	chr17	62626543	62626797	254	9	25	78.898	25.5425	0.61185	0.0814882
Region_172347	chr17	62634050	62634590	540	8	16	61.6939	15.099	0.543343	0.0889081
Region_172348	chr17	62640162	62640489	327	5	18	42.0612	12.6151	0.490379	0.100628
Region_172349	chr17	62644311	62644769	458	10	35	90.2585	29.7098	0.48941	0.143163
Region_172350	chr17	62644986	62645251	265	6	18	53.3401	17.6792	0.362421	0.125754
Region_172351	chr17	62649446	62649825	379	8	21	62.517	17.9273	0.819949	0.0603519
Region_172352	chr17	62650720	62651024	304	7	23	55.3946	16.6756	0.691068	0.0919355
Region_172353	chr17	62656195	62656429	234	6	16	43.7211	13.1064	0.77883	0.0890327
Region_172354	chr17	62658549	62658771	222	7	21	61.1156	23.8771	0.691407	0.0960473
Region_172355	chr17	62711728	62711972	244	6	19	53.1633	20.9889	0.828585	0.0627607
Region_172356	chr17	62723834	62724333	499	11	34	95.4218	34.0539	0.82606	0.0639408
Region_172357	chr17	62725931	62726202	271	5	15	46.3469	12.0106	0.102697	0.0712728
Region_172358	chr17	62745592	62746085	493	10	27	92.9184	28.2393	0.778183	0.0604909
Region_172359	chr17	62746934	62747169	235	7	17	60.585	22.0621	0.707405	0.0673601
Region_172360	chr17	62757386	62757730	344	5	16	44.1633	11.7258	0.759002	0.0812364
Region_172361	chr17	62760024	62760319	295	5	19	45.8435	11.1906	0.191293	0.0916805
Region_172362	chr17	62762009	62762521	512	9	28	80.0068	25.5869	0.365718	0.0864465
Region_172363	chr17	62764714	62764891	177	6	19	56.1088	18.5989	0.609807	0.139304
Region_172364	chr17	62766873	62767061	188	4	12	30.6871	10.119	0.711564	0.109824
Region_172365	chr17	62773687	62773860	173	6	17	49.9796	18.5304	0.783227	0.078233
Region_172366	chr17	62774034	62774272	238	8	15	65.6122	25.607	0.599707	0.0839668
Region_172367	chr17	62775948	62776541	593	10	29	83.6667	23.9741	0.82877	0.0622302
Region_172368	chr17	62779292	62779627	335	9	33	78.0816	22.5673	0.731567	0.0688038
Region_172369	chr17	62790666	62790871	205	7	20	64.3061	22.6146	0.560325	0.0955057
Region_172370	chr17	62798962	62799332	370	7	23	53.7211	14.8494	0.817658	0.0626527
Region_172371	chr17	62800523	62801145	622	10	31	82.2925	25.6689	0.239407	0.0840755
Region_172372	chr17	62801399	62801806	407	11	41	93.6667	30.8004	0.764136	0.0707043
Region_172373	chr17	62820282	62820509	227	4	13	32.7415	8.27282	0.68774	0.0775655
Region_172374	chr17	62822654	62822912	258	4	15	37.3197	11.5028	0.832408	0.0883861
Region_172375	chr17	62826264	62826499	235	6	18	54.5442	19.3097	0.888182	0.0606104
Region_172376	chr17	62828803	62828992	189	7	17	53.381	18.4726	0.826147	0.0630892
Region_172377	chr17	62846144	62846396	252	8	20	63.6259	17.7796	0.789606	0.0845439
Region_172378	chr17	62848174	62848485	311	6	12	47.2993	12.5684	0.396038	0.11629
Region_172379	chr17	62857358	62857691	333	6	15	49.1565	16.1516	0.840988	0.0672762
Region_172380	chr17	62871795	62872081	286	7	18	61.4422	22.7503	0.872366	0.0617701
Region_172381	chr17	62898979	62899239	260	8	23	72.2313	21.835	0.870622	0.0625475
Region_172382	chr17	62940061	62940254	193	5	15	46.7347	15.0403	0.792415	0.0927014
Region_172383	chr17	62953007	62953340	333	8	22	66.7211	19.7164	0.81547	0.0633467
Region_172384	chr17	63024391	63024654	263	5	16	41.102	11.7873	0.879878	0.0692192
Region_172385	chr17	63037650	63037897	247	5	17	39.2653	10.2958	0.89253	0.0614274
Region_172386	chr17	63271168	63271374	206	4	14	33.7551	10.053	0.848827	0.115151
Region_172387	chr17	63305935	63306100	165	6	17	59.034	23.6942	0.597868	0.127338
Region_172388	chr17	63341309	63341500	191	3	12	26.0408	6.3482	0.879476	0.0714919
Region_172389	chr17	63365833	63366204	371	4	12	29.5102	7.49463	0.32347	0.115982
Region_172390	chr17	63381193	63381358	165	3	12	32.381	10.7042	0.700223	0.128344
Region_172391	chr17	63419723	63420157	434	8	23	71.7279	28.8303	0.880348	0.0738977
Region_172392	chr17	63426613	63426850	237	11	23	111.449	51.3303	0.886488	0.0692277
Region_172393	chr17	63431076	63431234	158	6	14	51.0136	18.4595	0.586964	0.105499
Region_172394	chr17	63431707	63431919	212	6	21	46.1088	13.591	0.860596	0.0730018
Region_172395	chr17	63432116	63432560	444	11	28	95.7075	29.899	0.634889	0.0867587
Region_172396	chr17	63440046	63440171	125	4	13	31.3197	9.914	0.655372	0.115607
Region_172397	chr17	63442104	63442241	137	7	13	61.8095	25.2918	0.903889	0.079493
Region_172398	chr17	63461409	63461680	271	4	15	31.9048	8.78848	0.711276	0.105776
Region_172399	chr17	63467194	63467417	223	7	14	59.0884	24.7892	0.588535	0.108152
Region_172400	chr17	63468216	63468594	378	8	23	64.3537	21.285	0.579916	0.0990353
Region_172401	chr17	63494757	63495073	316	5	20	46.5374	12.4115	0.552259	0.092973
Region_172402	chr17	63508523	63508948	425	8	21	64.2109	20.9292	0.493136	0.103598
Region_172403	chr17	63518487	63518679	192	5	12	48.6327	19.2525	0.260649	0.121026
Region_172404	chr17	63548126	63548281	155	6	20	43.551	14.2978	0.772789	0.0876646
Region_172405	chr17	63552536	63552685	149	4	14	43.2721	15.7021	0.72564	0.102022
Region_172406	chr17	63555483	63555659	176	5	14	35.6939	11.6775	0.8984	0.0704189
Region_172407	chr17	63578577	63578873	296	9	19	73.898	24.5418	0.865429	0.0624238
Region_172408	chr17	63579843	63580160	317	8	15	72.8912	27.2915	0.873192	0.0714015
Region_172409	chr17	63619909	63620031	122	4	14	33.381	9.89627	0.722135	0.0906401
Region_172410	chr17	63623816	63623942	126	5	14	40.2789	11.6723	0.55204	0.128415
Region_172411	chr17	63629267	63629416	149	8	16	66.7347	27.3704	0.88266	0.0617241
Region_172412	chr17	63663575	63663832	257	4	13	30.1088	9.28921	0.626703	0.120493
Region_172413	chr17	63677011	63677268	257	6	20	56.1769	16.8875	0.899512	0.0686808
Region_172414	chr17	63772532	63772628	96	5	13	41.6463	14.6315	0.240166	0.0925155
Region_172415	chr17	63848523	63848736	213	9	16	87.0816	40.8058	0.754789	0.0766359
Region_172416	chr17	63851308	63851508	200	5	14	48.3537	17.4186	0.680068	0.0844253
Region_172417	chr17	63852695	63852964	269	7	19	60.9048	17.3159	0.445755	0.100211
Region_172418	chr17	63855843	63856005	162	3	12	21.8435	6.66693	0.777267	0.0972377
Region_172419	chr17	63906837	63907163	326	9	24	86.9524	26.0301	0.609306	0.0614201
Region_172420	chr17	63914788	63914982	194	6	14	49.585	16.4549	0.782916	0.0868158
Region_172421	chr17	63969167	63969504	337	10	30	89.8231	29.3166	0.598283	0.0652007
Region_172422	chr17	63991763	63992017	254	6	12	49.2653	18.5872	0.240904	0.0974891
Region_172423	chr17	63996923	63997202	279	7	13	60.9184	24.5682	0.630278	0.0959669
Region_172424	chr17	63999618	63999921	303	13	19	143.313	80.1563	0.568222	0.0932523
Region_172425	chr17	64004168	64004614	446	5	14	42.3129	14.5752	0.633077	0.0944359
Region_172426	chr17	64022870	64023163	293	5	13	44	14.9941	0.8585	0.0665666
Region_172427	chr17	64024300	64024532	232	6	12	50.0952	19.6376	0.346539	0.106206
Region_172428	chr17	64024829	64025050	221	6	14	54.4286	20.428	0.661098	0.0748006
Region_172429	chr17	64074029	64074402	373	6	19	54.2109	15.1753	0.682541	0.0949054
Region_172430	chr17	64077376	64077619	243	9	23	76.0612	28.3525	0.294466	0.141359
Region_172431	chr17	64084817	64085250	433	5	15	42.7347	13.1469	0.647526	0.10329
Region_172432	chr17	64109524	64109852	328	6	14	56.2993	21.1687	0.553679	0.0989144
Region_172433	chr17	64147104	64147546	442	11	36	90.4286	22.9949	0.149016	0.0636471
Region_172434	chr17	64148240	64148706	466	6	12	58.7075	23.5632	0.860931	0.0668217
Region_172435	chr17	64163603	64163850	247	5	14	44.0408	15.9837	0.817554	0.0770594
Region_172436	chr17	64178132	64178503	371	6	14	54.9184	23.0665	0.568591	0.0887316
Region_172437	chr17	64202768	64203097	329	4	13	33.0204	8.88624	0.764323	0.091078
Region_172438	chr17	64216461	64216744	283	5	14	41.5306	15.0425	0.375078	0.0975994
Region_172439	chr17	64231787	64232226	439	7	23	56.1293	14.3881	0.787943	0.0991558
Region_172440	chr17	64234108	64234453	345	5	16	38.6054	9.74086	0.901222	0.0605431
Region_172441	chr17	64253646	64253805	159	5	13	39.4558	12.6058	0.256193	0.121012
Region_172442	chr17	64261904	64262178	274	6	14	49.2789	17.0217	0.474026	0.108812
Region_172443	chr17	64276106	64276313	207	6	17	53.4762	19.423	0.880246	0.0708097
Region_172444	chr17	64282151	64282376	225	4	12	30.9932	10.5444	0.351033	0.09383
Region_172445	chr17	64291384	64291804	420	6	16	50.7415	17.336	0.442133	0.0958575
Region_172446	chr17	64296945	64297224	279	4	12	35.8912	11.0038	0.562379	0.0955515
Region_172447	chr17	64307130	64307509	379	8	25	63.5102	18.2349	0.362325	0.068201
Region_172448	chr17	64308366	64308569	203	5	14	37.9932	12.5362	0.747797	0.101504
Region_172449	chr17	64314892	64315227	335	11	30	83.5714	25.8194	0.781132	0.0917694
Region_172450	chr17	64322417	64322627	210	4	12	34.5306	11.6979	0.685538	0.0896287
Region_172451	chr17	64329337	64329926	589	12	31	107.741	37.148	0.692419	0.0665309
Region_172452	chr17	64335985	64336127	142	6	13	48.9796	16.5241	0.65774	0.0989568
Region_172453	chr17	64340270	64340529	259	6	17	45.5578	12.6427	0.787168	0.0980742
Region_172454	chr17	64357678	64357919	241	5	12	47.8231	20.2392	0.518044	0.110517
Region_172455	chr17	64360215	64360350	135	7	13	56.9728	19.5276	0.722998	0.0990209
Region_172456	chr17	64363020	64363546	526	8	27	63.9388	17.8311	0.606994	0.0852898
Region_172457	chr17	64368065	64368260	195	3	12	26.5238	7.25215	0.754762	0.11334
Region_172458	chr17	64369473	64369605	132	7	16	62.2041	24.7134	0.768273	0.102003
Region_172459	chr17	64375024	64375300	276	6	19	46.7687	14.0941	0.75344	0.0921909
Region_172460	chr17	64377910	64378175	265	7	18	63.2925	24.9896	0.591292	0.0967334
Region_172461	chr17	64381581	64381687	106	4	12	31.6259	10.1186	0.717553	0.107699
Region_172462	chr17	64393072	64393227	155	7	13	58.0748	20.9111	0.849718	0.0747293
Region_172463	chr17	64412526	64412644	118	8	17	81.7279	40.5751	0.787433	0.0990886
Region_172464	chr17	64431609	64431729	120	4	13	36.6259	12.2883	0.765912	0.104794
Region_172465	chr17	64442164	64442614	450	9	25	73.4626	24.1764	0.678082	0.116924
Region_172466	chr17	64449105	64449430	325	5	12	35.9728	9.98694	0.680291	0.132883
Region_172467	chr17	64450217	64450469	252	5	12	40.6054	14.1724	0.839451	0.0734271
Region_172468	chr17	64492692	64492910	218	5	13	40.5714	13.8004	0.822411	0.0886098
Region_172469	chr17	64498711	64498885	174	4	15	32.8503	9.57762	0.849246	0.0809752
Region_172470	chr17	64649320	64649714	394	7	23	57.6259	14.7292	0.351756	0.0685567
Region_172471	chr17	64650330	64650628	298	6	17	50.966	15.346	0.750447	0.0713986
Region_172472	chr17	64664385	64664868	483	6	22	49.6871	11.756	0.757422	0.0761924
Region_172473	chr17	64681697	64681872	175	4	12	31.381	10.211	0.774005	0.0952781
Region_172474	chr17	64720629	64720755	126	5	12	43.1361	13.7266	0.57088	0.160654
Region_172475	chr17	64724143	64724370	227	6	18	56.7143	23.4223	0.810047	0.0965701
Region_172476	chr17	64745772	64745925	153	6	16	44.7823	13.2812	0.658621	0.118825
Region_172477	chr17	64746792	64747005	213	5	19	41.2449	11.3038	0.8994	0.0655183
Region_172478	chr17	64860726	64860939	213	6	12	51.932	20.9401	0.848423	0.0732645
Region_172479	chr17	64924603	64924891	288	5	13	40.8095	15.7881	0.845455	0.074219
Region_172480	chr17	64930550	64930840	290	6	21	48.8299	14.7659	0.349273	0.0933704
Region_172481	chr17	64967596	64967941	345	5	13	36.3537	8.64427	0.706167	0.0898519
Region_172482	chr17	64974399	64974637	238	3	13	27.0068	7.41019	0.763926	0.11936
Region_172483	chr17	64984990	64985091	101	4	13	37.9796	14.0866	0.618988	0.085518
Region_172484	chr17	65002360	65002600	240	6	18	57.1565	20.698	0.870549	0.065769
Region_172485	chr17	65036305	65036897	592	10	30	83.0068	23.8246	0.744836	0.0769455
Region_172486	chr17	65054463	65054734	271	5	16	40.6939	10.2781	0.175189	0.0818256
Region_172487	chr17	65055206	65055399	193	5	15	48.5374	14.92	0.189182	0.0658972
Region_172488	chr17	65057988	65058345	357	11	14	93.2177	36.1821	0.409557	0.104701
Region_172489	chr17	65061649	65061965	316	5	18	41.7959	11.1373	0.312526	0.11177
Region_172490	chr17	65101200	65101484	284	8	21	68.0544	24.6504	0.709906	0.0625594
Region_172491	chr17	65116716	65116915	199	4	13	33.9184	10.6111	0.57009	0.105257
Region_172492	chr17	65126315	65126640	325	5	13	42.8095	15.0558	0.791362	0.0601594
Region_172493	chr17	65129271	65129908	637	7	24	56	17.5897	0.534371	0.0845049
Region_172494	chr17	65130332	65130473	141	4	13	32.4014	9.09362	0.59687	0.0799514
Region_172495	chr17	65139990	65140368	378	6	14	53.5714	19.9025	0.842087	0.062475
Region_172496	chr17	65141358	65141503	145	4	12	36.6939	14.3234	0.813933	0.0762916
Region_172497	chr17	65156516	65156766	250	12	23	112.279	49.2851	0.778031	0.0686364
Region_172498	chr17	65158241	65158520	279	6	20	48.9592	14.934	0.661514	0.100645
Region_172499	chr17	65163382	65163658	276	5	15	39.6939	13.4677	0.843163	0.0670243
Region_172500	chr17	65164495	65164789	294	5	16	41.8027	12.4414	0.78152	0.0839016
Region_172501	chr17	65166881	65167129	248	16	34	136.605	55.9732	0.708507	0.0859184
Region_172502	chr17	65167975	65168273	298	5	12	49.9388	20.3147	0.80583	0.0626291
Region_172503	chr17	65170983	65171361	378	12	34	109.565	40.4021	0.539595	0.0898911
Region_172504	chr17	65171766	65172058	292	4	12	31.7347	8.78458	0.5627	0.122712
Region_172505	chr17	65173143	65173263	120	5	13	41.0204	14.8294	0.576323	0.0865005
Region_172506	chr17	65177758	65178003	245	7	18	53.8095	17.5563	0.839316	0.0723991
Region_172507	chr17	65183331	65183433	102	4	12	30.2789	8.97239	0.811686	0.0862009
Region_172508	chr17	65185252	65185535	283	5	18	40.9728	10.4802	0.793651	0.0702321
Region_172509	chr17	65195728	65196183	455	9	26	73.0544	18.6268	0.74848	0.0663899
Region_172510	chr17	65206318	65206862	544	9	27	74.6395	22.4472	0.70966	0.066879
Region_172511	chr17	65207035	65207121	86	5	12	39.3401	12.2046	0.805801	0.0717627
Region_172512	chr17	65214849	65215142	293	5	12	39.1565	12.7175	0.361326	0.113591
Region_172513	chr17	65216233	65216875	642	16	31	127.136	40.7113	0.503324	0.0878091
Region_172514	chr17	65218263	65218387	124	4	13	38.6667	13.3017	0.22739	0.111306
Region_172515	chr17	65233252	65233574	322	11	23	115.007	48.389	0.757336	0.0790658
Region_172516	chr17	65240461	65240702	241	4	12	33.2653	10.2965	0.671736	0.083329
Region_172517	chr17	65248612	65248910	298	7	14	53.0204	14.4471	0.641999	0.097561
Region_172518	chr17	65251515	65251875	360	4	13	32.449	7.9581	0.425377	0.0990107
Region_172519	chr17	65254934	65255215	281	7	19	54.3946	15.8773	0.428809	0.113237
Region_172520	chr17	65261381	65261728	347	7	19	58.381	18.0583	0.312662	0.0805512
Region_172521	chr17	65283455	65283882	427	7	24	58.2857	16.6326	0.698032	0.0909829
Region_172522	chr17	65284066	65284324	258	5	15	41.7551	13.5058	0.86098	0.0727347
Region_172523	chr17	65292452	65292908	456	11	32	85.7211	25.888	0.768426	0.0725292
Region_172524	chr17	65312346	65312580	234	7	16	55.9456	18.8166	0.717177	0.0954604
Region_172525	chr17	65314276	65314407	131	6	13	57.3469	21.6199	0.687892	0.117207
Region_172526	chr17	65322059	65322433	374	7	18	58.0612	19.7676	0.832283	0.0621138
Region_172527	chr17	65366508	65366601	93	5	18	47.619	14.0065	0.811453	0.0686223
Region_172528	chr17	65366776	65366999	223	6	18	49.1837	14.1281	0.854776	0.0756385
Region_172529	chr17	65367199	65367478	279	5	18	43.1633	12.2021	0.773576	0.0847054
Region_172530	chr17	65379854	65380046	192	4	12	34.0748	10.422	0.678543	0.123452
Region_172531	chr17	65386012	65386316	304	6	14	50.2245	16.1389	0.804023	0.0787227
Region_172532	chr17	65389179	65389371	192	4	12	31.6327	9.25816	0.741397	0.0889535
Region_172533	chr17	65416203	65416550	347	6	19	54.5986	14.6066	0.513387	0.095579
Region_172534	chr17	65423571	65424001	430	5	13	42.1701	13.984	0.502666	0.107028
Region_172535	chr17	65426105	65426494	389	7	18	57.0204	16.3126	0.60943	0.0985412
Region_172536	chr17	65431076	65431212	136	5	13	39.6122	11.2764	0.582581	0.121508
Region_172537	chr17	65431451	65431706	255	4	14	34.2585	10.6637	0.712776	0.0786531
Region_172538	chr17	65433471	65433760	289	6	27	56.034	14.5128	0.812142	0.0768665
Region_172539	chr17	65436878	65437239	361	10	39	83.483	23.0311	0.514876	0.0854788
Region_172540	chr17	65439336	65439546	210	6	20	52.3605	15.833	0.425073	0.102604
Region_172541	chr17	65441970	65442034	64	6	13	52.2245	17.7805	0.900737	0.0830405
Region_172542	chr17	65444129	65444566	437	5	18	41.966	10.7591	0.746774	0.101625
Region_172543	chr17	65446425	65446832	407	5	17	41.4694	12.6097	0.645923	0.0935028
Region_172544	chr17	65456062	65456431	369	7	15	61.1701	22.6665	0.666374	0.093041
Region_172545	chr17	65463372	65464153	781	11	28	92.7143	29.8675	0.455228	0.0635154
Region_172546	chr17	65466272	65466504	232	4	13	39.0884	16.8701	0.898775	0.0602566
Region_172547	chr17	65468347	65468567	220	5	12	50.3469	18.9407	0.407852	0.144677
Region_172548	chr17	65473303	65473676	373	8	27	75.2313	26.5333	0.696147	0.0979942
Region_172549	chr17	65486852	65487161	309	6	13	51.1701	17.9128	0.843038	0.0701543
Region_172550	chr17	65515962	65516151	189	7	22	59.5782	17.5143	0.100519	0.0793741
Region_172551	chr17	65543109	65543497	388	8	25	62.4558	16.2806	0.633728	0.0753557
Region_172552	chr17	65544684	65544897	213	9	22	71.5102	22.93	0.739479	0.105078
Region_172553	chr17	65555567	65555942	375	8	21	68.1837	18.3509	0.311785	0.0922036
Region_172554	chr17	65557882	65558308	426	10	26	85.5782	31.6461	0.371319	0.0976358
Region_172555	chr17	65572396	65572676	280	4	12	31.5442	9.99742	0.716809	0.0886358
Region_172556	chr17	65596612	65596886	274	6	17	48.7619	16.8926	0.84461	0.066091
Region_172557	chr17	65599109	65599465	356	6	13	58.5578	23.0628	0.871639	0.0664414
Region_172558	chr17	65599898	65600066	168	5	12	40.2041	14.2838	0.80253	0.0764719
Region_172559	chr17	65605001	65605310	309	8	20	71.7007	23.3116	0.819283	0.0690917
Region_172560	chr17	65605560	65606040	480	6	15	51.619	18.2232	0.773352	0.0960167
Region_172561	chr17	65612338	65612906	568	7	28	55.5442	14.2647	0.807353	0.0679403
Region_172562	chr17	65628414	65628501	87	7	18	65.102	22.7406	0.232915	0.109921
Region_172563	chr17	65635951	65636242	291	7	23	58.3197	15.7888	0.833351	0.0786883
Region_172564	chr17	65655203	65655367	164	4	12	31.4286	9.99657	0.883384	0.0670696
Region_172565	chr17	65661268	65661638	370	6	23	51.4626	12.3534	0.821643	0.0866844
Region_172566	chr17	65678519	65678919	400	8	21	61.5034	16.8061	0.410143	0.103321
Region_172567	chr17	65682679	65682865	186	4	15	38.4422	10.524	0.667705	0.109555
Region_172568	chr17	65696507	65696942	435	9	38	75.6599	20.5738	0.78996	0.0764732
Region_172569	chr17	65700919	65701191	272	6	23	53.5578	15.2572	0.847742	0.0694709
Region_172570	chr17	65703908	65704098	190	6	18	44.7823	14.7915	0.607325	0.104259
Region_172571	chr17	65708718	65708874	156	5	19	52.7619	17.2953	0.669984	0.106225
Region_172572	chr17	65710633	65711182	549	10	44	99.2585	31.8511	0.836485	0.0655754
Region_172573	chr17	65711806	65711897	91	5	14	44.2789	15.5796	0.593704	0.132546
Region_172574	chr17	65712338	65712575	237	6	18	48.6259	16.0753	0.650361	0.115869
Region_172575	chr17	65719152	65719489	337	7	20	49.034	13.3213	0.613997	0.120558
Region_172576	chr17	65725750	65726263	513	7	26	56.7347	15.6066	0.801257	0.0765036
Region_172577	chr17	65773060	65773178	118	5	13	49.5986	17.9664	0.469276	0.125655
Region_172578	chr17	65775359	65776130	771	18	68	149.129	40.2753	0.744627	0.0661721
Region_172579	chr17	65827746	65827950	204	4	16	36.6667	11.4206	0.716013	0.124772
Region_172580	chr17	65846713	65847022	309	8	21	59.5646	19.0134	0.782992	0.0868852
Region_172581	chr17	65862326	65862448	122	5	12	39.8571	14.378	0.714821	0.121523
Region_172582	chr17	65864216	65864768	552	10	37	87.5034	23.5402	0.739397	0.0619981
Region_172583	chr17	65902595	65902909	314	8	20	73.1293	20.72	0.648094	0.0896645
Region_172584	chr17	65914437	65914609	172	4	13	33.7551	10.0421	0.811065	0.0874695
Region_172585	chr17	65924121	65924339	218	4	12	31.5918	9.44324	0.927909	0.0662681
Region_172586	chr17	65924897	65925183	286	5	12	41.4286	14.1654	0.757043	0.0992687
Region_172587	chr17	66035231	66035381	150	4	12	32.0884	9.76219	0.831129	0.098803
Region_172588	chr17	66056204	66056610	406	5	12	39.2313	10.6186	0.839431	0.0987745
Region_172589	chr17	66185308	66185517	209	4	13	32.3129	8.95866	0.906554	0.0687008
Region_172590	chr17	66190889	66191125	236	8	33	68.9524	18.2026	0.694264	0.124566
Region_172591	chr17	66191366	66191601	235	8	17	68.6871	24.1794	0.381505	0.108611
Region_172592	chr17	66197470	66197764	294	6	14	48.2381	17.9792	0.867054	0.066525
Region_172593	chr17	66198220	66198528	308	8	21	63.0272	20.0369	0.881324	0.0601028
Region_172594	chr17	66211856	66212150	294	7	23	58.3401	16.0028	0.781845	0.0733845
Region_172595	chr17	66213975	66214474	499	10	42	86.5306	23.0269	0.485265	0.0943081
Region_172596	chr17	66220388	66220697	309	6	28	52.9252	14.5523	0.428536	0.113966
Region_172597	chr17	66227946	66228153	207	5	14	44.4626	14.9956	0.570908	0.106537
Region_172598	chr17	66228977	66229450	473	14	52	109.272	26.849	0.609628	0.0953096
Region_172599	chr17	66241522	66241801	279	4	14	32.8639	8.10854	0.794143	0.0742867
Region_172600	chr17	66244899	66245037	138	7	16	56.2721	15.8475	0.850492	0.0700313
Region_172601	chr17	66245912	66246190	278	5	12	40.1429	11.1035	0.83063	0.0729056
Region_172602	chr17	66255989	66256356	367	5	15	37.4966	10.382	0.701074	0.0976541
Region_172603	chr17	66283697	66283977	280	5	12	42.5782	14.4833	0.705848	0.0958832
Region_172604	chr17	66304611	66304840	229	7	18	68.1497	27.0766	0.733397	0.106647
Region_172605	chr17	66305039	66305245	206	5	13	38.4218	12.3088	0.572783	0.138969
Region_172606	chr17	66311386	66311927	541	12	45	108.401	28.5169	0.847207	0.061402
Region_172607	chr17	66328525	66328924	399	5	15	36.9456	9.9387	0.743367	0.102007
Region_172608	chr17	66335483	66335804	321	5	13	45.2993	13.1901	0.783	0.0955423
Region_172609	chr17	66344135	66344381	246	5	14	38.7551	11.3443	0.877506	0.0722809
Region_172610	chr17	66353902	66354111	209	5	16	38.5306	10.3535	0.819557	0.0928396
Region_172611	chr17	66375182	66375339	157	5	13	38.6122	12.8268	0.825439	0.0918127
Region_172612	chr17	66389478	66389687	209	6	14	57.3741	22.8609	0.913689	0.0619473
Region_172613	chr17	66392551	66392674	123	4	14	35.3741	11.0151	0.897942	0.082181
Region_172614	chr17	66400298	66400584	286	5	14	39.6531	11.6893	0.874892	0.0632786
Region_172615	chr17	66420288	66420690	402	8	29	74.0408	21.4852	0.8488	0.060625
Region_172616	chr17	66438220	66438548	328	7	16	60.1497	19.2252	0.812805	0.0805471
Region_172617	chr17	66439305	66439649	344	8	24	66.9252	23.5422	0.805882	0.0829466
Region_172618	chr17	66441556	66441819	263	5	12	38.7687	13.1847	0.70679	0.099322
Region_172619	chr17	66445330	66445700	370	5	14	42.3129	13.9656	0.758091	0.064915
Region_172620	chr17	66449763	66449929	166	6	16	51.3946	16.098	0.712511	0.0754223
Region_172621	chr17	66451979	66452521	542	11	38	88.7415	21.5572	0.396336	0.101159
Region_172622	chr17	66452724	66452978	254	7	17	61.6599	19.0736	0.599979	0.102774
Region_172623	chr17	66454515	66454816	301	6	16	49.6667	16.2937	0.842616	0.0721587
Region_172624	chr17	66455330	66455480	150	5	13	41.0408	12.1531	0.891288	0.0615981
Region_172625	chr17	66459597	66459786	189	4	12	31.4898	9.45166	0.775022	0.112278
Region_172626	chr17	66459952	66460590	638	13	58	110.735	26.1155	0.626226	0.0847003
Region_172627	chr17	66464197	66464340	143	4	13	30.3469	8.91716	0.912109	0.0620429
Region_172628	chr17	66481253	66481476	223	5	16	35.898	10.7307	0.824114	0.0808708
Region_172629	chr17	66485340	66485508	168	6	21	55.7891	16.0787	0.677131	0.11457
Region_172630	chr17	66488238	66488382	144	4	13	35.0272	10.4015	0.773291	0.119766
Region_172631	chr17	66501432	66501533	101	5	13	44.8776	16.333	0.791219	0.0831354
Region_172632	chr17	66503158	66503378	220	7	16	57.3061	18.2774	0.635007	0.111185
Region_172633	chr17	66503942	66504090	148	3	12	29.898	9.34846	0.804373	0.0911628
Region_172634	chr17	66505067	66505616	549	11	39	92.8844	30.4353	0.823657	0.0688668
Region_172635	chr17	66510891	66511240	349	5	13	38.551	10.7463	0.694105	0.0914877
Region_172636	chr17	66514466	66515026	560	12	44	101.68	26.8535	0.806732	0.0685397
Region_172637	chr17	66516223	66516493	270	8	25	63.2789	21.651	0.839417	0.0775658
Region_172638	chr17	66517619	66517940	321	6	22	51.068	13.5347	0.668798	0.144358
Region_172639	chr17	66523671	66523829	158	5	13	43.9796	13.685	0.582119	0.139839
Region_172640	chr17	66552358	66552840	482	10	36	88.381	23.5219	0.762208	0.0804638
Region_172641	chr17	66555038	66555433	395	7	29	62.7551	21.7018	0.840239	0.0652556
Region_172642	chr17	66564703	66565146	443	9	28	72.6735	20.3575	0.792456	0.0627728
Region_172643	chr17	66570286	66570539	253	5	14	55.6735	17.1533	0.638126	0.114391
Region_172644	chr17	66571858	66572204	346	8	20	70.4966	20.4073	0.754404	0.0748107
Region_172645	chr17	66578772	66578962	190	8	20	68.0204	28.0597	0.859232	0.0703229
Region_172646	chr17	66579211	66579640	429	13	40	130.415	46.9554	0.678416	0.0636337
Region_172647	chr17	66580517	66580828	311	11	39	98.2041	30.0269	0.290689	0.0897819
Region_172648	chr17	66583935	66584252	317	8	28	85.7823	28.3504	0.667768	0.0881442
Region_172649	chr17	66590870	66591226	356	6	14	46.585	13.8603	0.887338	0.0662237
Region_172650	chr17	66594261	66594758	497	8	31	65.8027	16.0255	0.777698	0.0767253
Region_172651	chr17	66610605	66610930	325	5	13	40.8231	13.1283	0.436668	0.0938611
Region_172652	chr17	66614157	66614504	347	6	19	50.8503	11.6451	0.837506	0.0714314
Region_172653	chr17	66616963	66617129	166	4	13	42.7347	15.6465	0.739734	0.0745405
Region_172654	chr17	66627546	66628175	629	11	51	90.2109	20.923	0.578223	0.109036
Region_172655	chr17	66637137	66637627	490	8	16	65.7687	20.4862	0.799378	0.0693631
Region_172656	chr17	66641984	66642540	556	11	33	89.4354	23.17	0.389902	0.106074
Region_172657	chr17	66643842	66644132	290	5	16	41.9728	12.2753	0.771524	0.122637
Region_172658	chr17	66647425	66647793	368	7	25	62.5918	18.2786	0.284609	0.114993
Region_172659	chr17	66650857	66651109	252	6	12	49.2721	16.0306	0.777682	0.0830127
Region_172660	chr17	66654281	66655181	900	16	69	163.524	47.3767	0.7686	0.061879
Region_172661	chr17	66660900	66661170	270	6	16	50.9864	15.5497	0.893794	0.0689611
Region_172662	chr17	66661455	66661996	541	9	18	75.2789	22.1745	0.777138	0.0713868
Region_172663	chr17	66662408	66662975	567	10	35	84.2585	21.4974	0.823273	0.0640448
Region_172664	chr17	66663159	66663588	429	9	27	92.2653	36.9109	0.777144	0.08133
Region_172665	chr17	66667836	66668149	313	5	20	45.898	13.4626	0.84845	0.071935
Region_172666	chr17	66680025	66680138	113	4	18	41.9728	14.0741	0.900607	0.0616611
Region_172667	chr17	66690270	66690448	178	7	13	63.3061	21.4139	0.879766	0.0625694
Region_172668	chr17	66691718	66692043	325	9	19	77.1633	31.2758	0.600998	0.113665
Region_172669	chr17	66693280	66693454	174	4	12	36.6599	11.1923	0.78866	0.0757022
Region_172670	chr17	66715553	66715812	259	6	19	55.0204	18.9922	0.505749	0.0692172
Region_172671	chr17	66716150	66716396	246	5	19	38.8912	11.2665	0.758766	0.0679991
Region_172672	chr17	66716548	66716924	376	11	35	101.694	28.9637	0.693502	0.0681956
Region_172673	chr17	66717089	66717478	389	8	26	73.5986	22.4831	0.841849	0.0666426
Region_172674	chr17	66720033	66720330	297	12	26	99.1088	32.1872	0.292502	0.131366
Region_172675	chr17	66720733	66721118	385	6	16	47.4354	12.4042	0.859495	0.0622292
Region_172676	chr17	66724449	66724788	339	6	13	49.8639	14.0608	0.808452	0.0787623
Region_172677	chr17	66732620	66732967	347	8	21	65.8776	22.4078	0.821534	0.0666785
Region_172678	chr17	66737411	66737773	362	13	38	117.429	46.1455	0.312121	0.105559
Region_172679	chr17	66740123	66740407	284	5	15	40.8776	12.1655	0.524044	0.12929
Region_172680	chr17	66741326	66741683	357	9	30	73.0272	20.7249	0.672134	0.0980362
Region_172681	chr17	66742609	66742842	233	6	19	47.8776	13.1274	0.902818	0.0714794
Region_172682	chr17	66744514	66744893	379	6	22	50.8027	12.7261	0.879286	0.0664736
Region_172683	chr17	66745537	66745966	429	10	26	74.8639	18.0807	0.828885	0.071514
Region_172684	chr17	66747438	66747769	331	9	13	82.8163	33.6778	0.820459	0.0682076
Region_172685	chr17	66755729	66756113	384	12	29	109.844	38.7528	0.468469	0.108827
Region_172686	chr17	66770603	66770945	342	6	22	54.5918	15.551	0.736142	0.0998124
Region_172687	chr17	66780728	66780977	249	6	15	47.7143	14.2809	0.841959	0.0766241
Region_172688	chr17	66781320	66781610	290	8	19	82.6054	40.573	0.774888	0.0864222
Region_172689	chr17	66788213	66788686	473	7	30	59.0408	13.4637	0.813612	0.0921331
Region_172690	chr17	66791356	66791796	440	13	37	104.571	29.8223	0.697869	0.0931735
Region_172691	chr17	66791954	66792279	325	6	16	54.2381	15.2645	0.805036	0.0797668
Region_172692	chr17	66796253	66796905	652	20	49	176.565	45.5418	0.816435	0.0738216
Region_172693	chr17	66797295	66797543	248	8	15	81.3537	31.8138	0.727827	0.0925523
Region_172694	chr17	66800639	66800793	154	4	12	29.7415	8.31906	0.572925	0.133732
Region_172695	chr17	66802375	66802659	284	9	23	73.5782	22.06	0.74698	0.0812747
Region_172696	chr17	66808857	66809326	469	8	16	65.1088	19.6744	0.369021	0.108437
Region_172697	chr17	66809532	66809843	311	6	15	52.4354	17.1955	0.57306	0.088996
Region_172698	chr17	66811187	66811535	348	7	14	54.2993	18.4184	0.487453	0.1049
Region_172699	chr17	66815215	66815522	307	6	19	49.4558	13.1213	0.48247	0.0996686
Region_172700	chr17	66815683	66815948	265	6	18	44.1361	12.7498	0.5829	0.122567
Region_172701	chr17	66826947	66827089	142	4	14	33.8571	9.99726	0.279395	0.102159
Region_172702	chr17	66832281	66832643	362	9	31	71.2721	20.0788	0.43586	0.115093
Region_172703	chr17	66840772	66841082	310	5	12	39.8095	15.1112	0.385362	0.111345
Region_172704	chr17	66846556	66846985	429	11	43	102.871	28.069	0.438904	0.0878542
Region_172705	chr17	66855586	66855792	206	6	18	46.5102	13.5208	0.612783	0.114066
Region_172706	chr17	66869594	66870261	667	13	42	111.558	33.3315	0.564704	0.0759453
Region_172707	chr17	66874982	66875259	277	6	19	50.3333	15.9826	0.571919	0.0940773
Region_172708	chr17	66883173	66883409	236	4	15	34.1293	9.36495	0.512946	0.108673
Region_172709	chr17	66886448	66887007	559	22	45	196.83	80.6119	0.70772	0.07621
Region_172710	chr17	66887737	66887963	226	4	14	33.3469	10.1297	0.657794	0.113826
Region_172711	chr17	66892934	66893128	194	4	17	32.585	8.11631	0.601863	0.116859
Region_172712	chr17	66893313	66893537	224	6	18	48.0884	14.3436	0.464809	0.120857
Region_172713	chr17	66895932	66896261	329	8	14	65.6599	22.2275	0.60283	0.087321
Region_172714	chr17	66896714	66896799	85	7	14	59.2245	26.224	0.679263	0.110531
Region_172715	chr17	66909944	66910117	173	3	12	25.9796	6.891	0.790215	0.0804699
Region_172716	chr17	66936747	66937156	409	8	29	71.8095	23.3908	0.661312	0.0620358
Region_172717	chr17	66945687	66945837	150	8	18	83.6463	35.3714	0.829187	0.0997842
Region_172718	chr17	66951880	66952377	497	13	27	109.68	35.9939	0.195817	0.0956487
Region_172719	chr17	66966769	66967201	432	8	21	83.517	36.048	0.690507	0.0676279
Region_172720	chr17	66973931	66974366	435	9	30	73.7619	24.6894	0.788488	0.0743777
Region_172721	chr17	66978689	66978920	231	10	16	107.136	54.7343	0.852569	0.074729
Region_172722	chr17	66981958	66982421	463	11	41	94.619	24.308	0.583313	0.0922973
Region_172723	chr17	66983695	66984017	322	6	16	53.7279	16.8277	0.568504	0.113341
Region_172724	chr17	66989734	66990484	750	13	52	108.741	27.0973	0.586746	0.085693
Region_172725	chr17	66991759	66991960	201	4	13	31.5034	10.8825	0.832108	0.081342
Region_172726	chr17	66993754	66994096	342	10	23	78.7959	28.5523	0.812581	0.0687958
Region_172727	chr17	67000039	67000355	316	7	15	70.6871	34.8822	0.620767	0.0901157
Region_172728	chr17	67002137	67002384	247	6	18	52.0884	16.5703	0.671772	0.109059
Region_172729	chr17	67006844	67007089	245	5	15	37.7347	11.1854	0.819581	0.078061
Region_172730	chr17	67007406	67007652	246	5	14	39.3946	11.6269	0.880539	0.0623505
Region_172731	chr17	67013255	67013689	434	5	20	43.8027	12.332	0.774917	0.0855427
Region_172732	chr17	67013871	67014460	589	13	34	108.163	33.6654	0.542098	0.0866915
Region_172733	chr17	67015468	67015715	247	9	25	75.2857	23.2523	0.613018	0.0974884
Region_172734	chr17	67020854	67021124	270	5	15	39.1361	11.7384	0.891018	0.0750084
Region_172735	chr17	67032045	67032483	438	8	24	64.7551	21.7087	0.851261	0.0667762
Region_172736	chr17	67045922	67046231	309	11	17	101.871	42.6491	0.737302	0.0812337
Region_172737	chr17	67062286	67062698	412	9	35	72.4694	21.0604	0.80055	0.0656404
Region_172738	chr17	67067000	67067228	228	6	18	46.4286	15.9043	0.757639	0.0626301
Region_172739	chr17	67067468	67067992	524	10	46	91.6667	21.9524	0.713499	0.0742099
Region_172740	chr17	67165057	67165424	367	6	23	45.6599	11.1438	0.748386	0.0943973
Region_172741	chr17	67180263	67180481	218	4	12	35.2721	12.8902	0.806295	0.0820196
Region_172742	chr17	67247172	67247493	321	5	15	43.8299	13.5674	0.797055	0.0808991
Region_172743	chr17	67258777	67259137	360	8	20	64.9252	19.0029	0.719534	0.0803336
Region_172744	chr17	67260514	67260779	265	6	12	49.6803	13.447	0.57668	0.109439
Region_172745	chr17	67262552	67262735	183	5	13	44.0884	12.7322	0.722129	0.116598
Region_172746	chr17	67269404	67269695	291	6	17	52.4082	14.859	0.841156	0.0715117
Region_172747	chr17	67274974	67275202	228	5	12	35.1633	8.91746	0.88053	0.0745683
Region_172748	chr17	67276892	67277129	237	5	12	41.8776	16.1834	0.751172	0.0802879
Region_172749	chr17	67281793	67282049	256	8	24	69.1769	21.1371	0.441418	0.0925288
Region_172750	chr17	67297647	67297829	182	7	14	61.6395	21.1867	0.840629	0.0857654
Region_172751	chr17	67299859	67300083	224	6	17	48.2517	16.9127	0.870242	0.103507
Region_172752	chr17	67305494	67305741	247	6	16	50.3401	16.0979	0.126355	0.0881722
Region_172753	chr17	67312131	67312368	237	7	16	54.0612	19.9009	0.652568	0.105517
Region_172754	chr17	67315056	67315250	194	4	13	33.4422	10.8761	0.81175	0.0914365
Region_172755	chr17	67321623	67321818	195	7	16	56.1701	21.3908	0.671288	0.0933399
Region_172756	chr17	67336738	67337165	427	10	25	85.2109	25.5123	0.776477	0.0620857
Region_172757	chr17	67354015	67354239	224	5	14	39.449	13.0048	0.878773	0.0608559
Region_172758	chr17	67379229	67379593	364	9	27	75.8163	25.6387	0.411609	0.0697817
Region_172759	chr17	67401214	67401485	271	6	18	49.8095	17.7811	0.249384	0.122095
Region_172760	chr17	67402011	67402309	298	7	20	56.3878	15.657	0.261049	0.130788
Region_172761	chr17	67433834	67434191	357	6	12	56.6939	24.2847	0.682262	0.082157
Region_172762	chr17	67440827	67441119	292	5	13	46.3741	16.8011	0.724492	0.115004
Region_172763	chr17	67441418	67441963	545	13	49	113.02	27.0217	0.734618	0.09509
Region_172764	chr17	67451321	67451589	268	5	15	41.551	13.3505	0.880533	0.0635031
Region_172765	chr17	67474956	67475871	915	24	90	228.456	74.935	0.673419	0.0665472
Region_172766	chr17	67479080	67479372	292	4	13	33.932	10.5048	0.865922	0.0775212
Region_172767	chr17	67488161	67488291	130	6	12	46.4082	16.8107	0.67451	0.106671
Region_172768	chr17	67490666	67490883	217	8	14	69.3946	20.8834	0.654796	0.109939
Region_172769	chr17	67492680	67492988	308	10	21	82.9796	26.383	0.730768	0.0995393
Region_172770	chr17	67493192	67493397	205	4	12	33.8707	9.5747	0.71954	0.114711
Region_172771	chr17	67494433	67494848	415	7	12	55.4558	20.5897	0.889974	0.0613299
Region_172772	chr17	67515553	67515971	418	10	33	95.7143	31.8861	0.74839	0.0842242
Region_172773	chr17	67519972	67520304	332	6	16	48.5238	14.3886	0.658233	0.107062
Region_172774	chr17	67520545	67520754	209	8	12	66.8163	23.3408	0.648279	0.125379
Region_172775	chr17	67521107	67521495	388	5	16	42.9932	10.3265	0.310343	0.100749
Region_172776	chr17	67523082	67523359	277	6	20	52.6531	15.4013	0.803572	0.0723747
Region_172777	chr17	67531352	67531689	337	12	33	109.313	43.2425	0.720103	0.0871111
Region_172778	chr17	67543394	67543662	268	4	15	32.6395	8.61104	0.887296	0.0629751
Region_172779	chr17	67562042	67562296	254	8	20	62.4762	21.7698	0.854632	0.077912
Region_172780	chr17	67569244	67569695	451	7	26	60.4898	17.1134	0.750583	0.0618286
Region_172781	chr17	67571606	67571728	122	6	12	56.7483	20.2933	0.839593	0.0820125
Region_172782	chr17	67585573	67585867	294	10	29	79.2653	19.1999	0.802544	0.0725267
Region_172783	chr17	67605353	67605857	504	14	18	130.864	52.4369	0.836316	0.0697684
Region_172784	chr17	67633829	67634149	320	6	14	49.585	17.5041	0.819565	0.086356
Region_172785	chr17	67663754	67663914	160	6	20	57.517	18.9402	0.792534	0.0683817
Region_172786	chr17	67698664	67698898	234	5	13	42.6259	13.3197	0.406754	0.110281
Region_172787	chr17	67726569	67726732	163	5	12	41.6871	11.6677	0.772776	0.0652538
Region_172788	chr17	67730539	67730928	389	8	29	61.9388	16.2608	0.502751	0.0838728
Region_172789	chr17	67766215	67766834	619	13	28	111.966	39.6238	0.660665	0.0750018
Region_172790	chr17	67772326	67772578	252	7	25	64.2517	19.7982	0.844767	0.0697157
Region_172791	chr17	67784666	67784994	328	8	29	82.2925	31.716	0.633477	0.0881887
Region_172792	chr17	67789429	67789611	182	5	12	43.6122	13.8289	0.771247	0.102374
Region_172793	chr17	67793736	67793787	51	4	12	36.2109	14.9048	0.783077	0.0956438
Region_172794	chr17	67798297	67798600	303	8	17	76.1973	31.9866	0.711464	0.0661728
Region_172795	chr17	67801843	67802275	432	6	13	49.5646	18.712	0.521032	0.0974317
Region_172796	chr17	67813926	67814124	198	4	13	35.9388	11.4271	0.684275	0.0893217
Region_172797	chr17	67824253	67824668	415	10	40	79.1973	20.4938	0.365557	0.069845
Region_172798	chr17	67912633	67913096	463	9	20	70.3741	20.0056	0.842073	0.0652431
Region_172799	chr17	67929010	67929271	261	5	14	41.3605	11.3034	0.846543	0.0820471
Region_172800	chr17	67962568	67962705	137	5	17	45.619	15.8544	0.753278	0.0822096
Region_172801	chr17	67992697	67992938	241	7	20	58.0272	21.7492	0.171301	0.0675826
Region_172802	chr17	68007229	68007357	128	4	13	30.9728	10.2248	0.5334	0.0964314
Region_172803	chr17	68017840	68018027	187	5	16	40.8503	12.4968	0.85665	0.0686612
Region_172804	chr17	68019141	68019354	213	9	24	82.2245	34.4661	0.667613	0.0829165
Region_172805	chr17	68054463	68054795	332	9	22	67.0204	19.9707	0.15339	0.0884946
Region_172806	chr17	68077172	68077511	339	5	19	43.2041	10.0777	0.662664	0.10153
Region_172807	chr17	68081909	68082115	206	8	17	63.4558	23.8216	0.86207	0.0672528
Region_172808	chr17	68101008	68101135	127	6	13	49	17.3288	0.635652	0.105784
Region_172809	chr17	68102906	68103103	197	7	21	61.8776	18.2992	0.547785	0.107799
Region_172810	chr17	68139239	68139407	168	3	13	28.4354	7.45679	0.833438	0.113613
Region_172811	chr17	68155994	68156074	80	4	13	36.3741	9.71245	0.896042	0.0685193
Region_172812	chr17	68159534	68159779	245	5	15	39.8367	11.745	0.858994	0.0651776
Region_172813	chr17	68168634	68169174	540	9	26	82.1973	26.5778	0.74984	0.0612625
Region_172814	chr17	68178770	68179038	268	7	15	53.6259	17.3912	0.823545	0.0705341
Region_172815	chr17	68213054	68213515	461	6	21	44.1293	10.902	0.856275	0.067881
Region_172816	chr17	68224222	68224464	242	5	17	51.1701	20.7818	0.82376	0.08462
Region_172817	chr17	68259414	68259940	526	6	23	47.7891	10.6881	0.708941	0.0797586
Region_172818	chr17	68290120	68290343	223	7	13	55.381	18.5204	0.231524	0.0811415
Region_172819	chr17	68296142	68296245	103	5	12	52.9728	22.8194	0.467795	0.11587
Region_172820	chr17	68301701	68302167	466	9	35	79.6939	28.827	0.633244	0.0629595
Region_172821	chr17	68307001	68307622	621	11	23	89.381	24.7268	0.800739	0.0623876
Region_172822	chr17	68312697	68312884	187	8	21	72.2653	30.4679	0.74874	0.11486
Region_172823	chr17	68321473	68321751	278	6	23	48.9592	14.2194	0.891212	0.071542
Region_172824	chr17	68327543	68327913	370	7	15	60.4014	24.1393	0.811268	0.0746733
Region_172825	chr17	68328622	68328863	241	4	13	32.4014	10.901	0.225361	0.112304
Region_172826	chr17	68331901	68332433	532	15	56	130.626	40.932	0.803292	0.0661589
Region_172827	chr17	68351504	68351867	363	9	25	82.4286	30.2429	0.659746	0.0863474
Region_172828	chr17	68352789	68353165	376	8	29	63.5918	17.0072	0.852915	0.0608007
Region_172829	chr17	68353508	68353787	279	5	17	47.1701	13.1448	0.783996	0.0617833
Region_172830	chr17	68356101	68356458	357	8	14	72.1088	29.2167	0.86362	0.0689559
Region_172831	chr17	68399661	68400392	731	16	55	134.408	41.3601	0.646888	0.071797
Region_172832	chr17	68441265	68441613	348	8	27	84.4354	31.9377	0.312688	0.0879012
Region_172833	chr17	68443985	68444409	424	10	29	84.6259	19.4775	0.548829	0.0921156
Region_172834	chr17	68449159	68449495	336	6	19	54.1701	17.9323	0.841721	0.0679433
Region_172835	chr17	68467693	68467919	226	4	12	30.0408	9.04167	0.347035	0.124648
Region_172836	chr17	68481741	68481939	198	7	20	62.2109	20.6776	0.627824	0.101764
Region_172837	chr17	68492051	68492667	616	16	46	133.095	36.3637	0.613634	0.0651062
Region_172838	chr17	68493465	68493528	63	6	18	52.6463	18.9891	0.517431	0.123663
Region_172839	chr17	68493740	68494261	521	8	25	63.7891	15.4881	0.759722	0.0656666
Region_172840	chr17	68496333	68496594	261	6	16	51.2109	16.5427	0.726993	0.0809344
Region_172841	chr17	68498932	68499095	163	4	12	31.1156	9.75137	0.272935	0.113073
Region_172842	chr17	68499636	68499875	239	4	12	32.966	10.0222	0.619422	0.112345
Region_172843	chr17	68514786	68515158	372	6	22	48.1497	12.9146	0.56998	0.117597
Region_172844	chr17	68515389	68515523	134	7	16	51.5782	16.4849	0.731762	0.143402
Region_172845	chr17	68545645	68545897	252	5	20	48.4354	15.3833	0.82149	0.0723282
Region_172846	chr17	68547753	68547932	179	5	16	41.5986	12.9264	0.851421	0.0695451
Region_172847	chr17	68557730	68558010	280	7	22	52.7551	15.9797	0.882925	0.0671129
Region_172848	chr17	68563955	68564156	201	6	14	57.2109	21.5477	0.809356	0.0884986
Region_172849	chr17	68572626	68573008	382	6	19	49.2245	13.6536	0.88203	0.0630905
Region_172850	chr17	68596470	68596766	296	5	15	39.4694	10.8289	0.888577	0.0650078
Region_172851	chr17	68599238	68599669	431	10	30	90.7619	28.1418	0.628239	0.10587
Region_172852	chr17	68602301	68602570	269	5	13	38.8299	10.2265	0.306585	0.0850018
Region_172853	chr17	68603064	68603258	194	6	12	65.5238	22.5809	0.712603	0.102903
Region_172854	chr17	68634089	68634277	188	7	14	52.415	20.3638	0.881255	0.0681621
Region_172855	chr17	68666004	68666216	212	5	15	41.5238	12.4644	0.453438	0.117142
Region_172856	chr17	68666661	68666957	296	6	17	48.415	13.6069	0.441656	0.109922
Region_172857	chr17	68674400	68675460	1060	19	71	159.673	32.5259	0.638192	0.0723646
Region_172858	chr17	68675653	68675999	346	6	23	53.449	14.6373	0.407328	0.0981251
Region_172859	chr17	68676814	68677130	316	8	17	67.5442	22.6738	0.56821	0.109326
Region_172860	chr17	68682881	68683046	165	4	16	33.6054	9.21327	0.563447	0.123956
Region_172861	chr17	68696171	68696518	347	7	18	53.2449	15.4524	0.609591	0.128709
Region_172862	chr17	68700110	68700193	83	5	21	51.0612	16.7542	0.832749	0.0799195
Region_172863	chr17	68704782	68704971	189	8	21	60.7619	19.5639	0.570336	0.100886
Region_172864	chr17	68751419	68751671	252	4	13	31.1088	8.44087	0.804476	0.105396
Region_172865	chr17	68759082	68759325	243	6	14	46.8571	11.7368	0.829755	0.0847416
Region_172866	chr17	68766826	68766960	134	3	12	29.8435	8.97004	0.528303	0.101981
Region_172867	chr17	68770775	68771111	336	4	16	33.9116	9.55225	0.896003	0.0612509
Region_172868	chr17	68778154	68778225	71	4	13	36.9388	11.4175	0.587319	0.108722
Region_172869	chr17	68778970	68779198	228	5	13	40.5578	13.9795	0.749957	0.0774723
Region_172870	chr17	68785644	68785919	275	5	24	48.9388	14.5923	0.4815	0.103595
Region_172871	chr17	68787207	68787544	337	6	18	48.8571	13.3622	0.4776	0.11426
Region_172872	chr17	68790903	68791307	404	6	24	58.9864	17.7987	0.546722	0.101739
Region_172873	chr17	68794408	68794594	186	6	15	49.1224	16.4003	0.755218	0.0674053
Region_172874	chr17	68807113	68807219	106	5	12	41.9524	13.1234	0.68945	0.123895
Region_172875	chr17	68819566	68819733	167	5	17	40.5374	12.3223	0.5113	0.120652
Region_172876	chr17	68825448	68825587	139	4	12	33.1769	11.0377	0.640731	0.148847
Region_172877	chr17	68838720	68838848	128	6	18	51.9456	16.2779	0.732187	0.10693
Region_172878	chr17	68839037	68839372	335	5	17	40.2109	10.2678	0.432132	0.120088
Region_172879	chr17	68839676	68839950	274	4	12	33.8912	8.80623	0.558652	0.111103
Region_172880	chr17	68856072	68856210	138	5	12	40.619	13.9462	0.700849	0.114995
Region_172881	chr17	68922856	68923056	200	3	13	29.2585	7.72657	0.913801	0.0616667
Region_172882	chr17	68961209	68961706	497	7	28	57.3401	16.3382	0.548764	0.0772068
Region_172883	chr17	68971982	68972214	232	6	16	49.0068	14.3996	0.524036	0.101988
Region_172884	chr17	68977473	68977811	338	5	22	48.3537	13.0855	0.57923	0.111219
Region_172885	chr17	68980261	68980498	237	4	14	32.4082	9.36604	0.845228	0.0778336
Region_172886	chr17	68985017	68985345	328	9	15	87.5442	36.6206	0.706733	0.0920095
Region_172887	chr17	68987382	68987630	248	4	15	32.8095	9.49501	0.82704	0.0878383
Region_172888	chr17	68990758	68991161	403	6	18	53.449	12.2961	0.712806	0.0755646
Region_172889	chr17	68993563	68993757	194	3	12	25.8571	6.93611	0.701386	0.115664
Region_172890	chr17	69005045	69005368	323	7	20	52.449	16.5572	0.41389	0.142124
Region_172891	chr17	69008213	69008544	331	6	24	53.1429	14.292	0.812194	0.0717215
Region_172892	chr17	69058964	69059228	264	4	13	33.7279	11.4781	0.595291	0.107481
Region_172893	chr17	69066520	69066699	179	5	13	37.5374	10.4241	0.588366	0.104396
Region_172894	chr17	69083120	69083312	192	5	16	37.9932	10.534	0.728395	0.0876388
Region_172895	chr17	69109960	69110407	447	6	24	53.3469	13.1225	0.631819	0.0859851
Region_172896	chr17	69113582	69113890	308	4	14	36.2993	9.32107	0.43986	0.127302
Region_172897	chr17	69186445	69186695	250	5	12	39.5374	11.3845	0.808767	0.0740008
Region_172898	chr17	69390718	69391056	338	8	17	63.6122	22.5399	0.259162	0.0995555
Region_172899	chr17	69391784	69392166	382	6	19	53.5034	13.9364	0.543007	0.0789392
Region_172900	chr17	69403082	69403414	332	5	20	53.9116	16.499	0.787326	0.0626085
Region_172901	chr17	69406001	69406262	261	6	15	48.4898	14.8159	0.883983	0.0705859
Region_172902	chr17	69429950	69430228	278	5	12	37.9456	12.9698	0.807008	0.0771271
Region_172903	chr17	69430637	69430988	351	7	19	56.6122	14.6841	0.528616	0.0733026
Region_172904	chr17	69451128	69451437	309	6	13	54.0612	19.3253	0.845724	0.0695117
Region_172905	chr17	69456876	69456992	116	6	19	52.7755	19.3114	0.862838	0.0758574
Region_172906	chr17	69461841	69462205	364	10	28	88.4762	33.4706	0.73176	0.0739529
Region_172907	chr17	69480164	69480401	237	6	17	51.0068	16.198	0.425519	0.125892
Region_172908	chr17	69486783	69487031	248	6	16	54.8299	16.2187	0.598896	0.0860686
Region_172909	chr17	69489725	69490080	355	5	20	41.2313	10.8192	0.676144	0.0893835
Region_172910	chr17	69501225	69501454	229	8	27	75.5374	22.1605	0.82863	0.0728876
Region_172911	chr17	69502199	69502478	279	6	15	46.4014	16.2538	0.398553	0.104649
Region_172912	chr17	69513576	69514032	456	6	22	45.5442	12.0024	0.856123	0.0618248
Region_172913	chr17	69524727	69525041	314	4	13	31.1973	8.637	0.713854	0.104833
Region_172914	chr17	69550828	69551257	429	7	21	61.3946	15.3768	0.738386	0.0636425
Region_172915	chr17	69564199	69564425	226	5	12	44.483	15.0435	0.52391	0.119882
Region_172916	chr17	69601274	69601550	276	4	14	36.2041	11.2943	0.768363	0.0978851
Region_172917	chr17	69606584	69606809	225	4	12	35.5306	10.2992	0.450227	0.12118
Region_172918	chr17	69609214	69609500	286	5	20	43.2177	11.2752	0.700781	0.104592
Region_172919	chr17	69636895	69637140	245	4	13	32.1701	11.2203	0.782281	0.100613
Region_172920	chr17	69647520	69647819	299	6	22	54.7551	17.4213	0.765923	0.0856953
Region_172921	chr17	69655601	69656051	450	8	18	65.4354	16.8267	0.551697	0.113294
Region_172922	chr17	69713795	69714324	529	7	26	62.5578	14.2704	0.887348	0.0671304
Region_172923	chr17	69719745	69719881	136	7	15	53.415	17.4206	0.754191	0.119384
Region_172924	chr17	69724895	69725034	139	6	14	54.1156	23.6042	0.79354	0.103693
Region_172925	chr17	69757997	69758267	270	4	16	36.5578	10.4286	0.382285	0.136411
Region_172926	chr17	69788634	69788759	125	4	14	39.8912	13.2257	0.895199	0.0780562
Region_172927	chr17	69790216	69790477	261	6	13	52.4898	16.9465	0.855667	0.0786576
Region_172928	chr17	69797585	69797722	137	5	12	44.2517	16.2138	0.738527	0.105765
Region_172929	chr17	69820622	69820871	249	5	12	39.8095	11.2781	0.679158	0.0998864
Region_172930	chr17	69823322	69823525	203	5	14	38.9864	11.7526	0.890494	0.0801617
Region_172931	chr17	69828112	69828359	247	3	12	26.0544	6.42958	0.550709	0.11674
Region_172932	chr17	69848145	69848503	358	6	17	49.8639	12.844	0.787854	0.0893757
Region_172933	chr17	69866899	69867090	191	5	14	41.2789	14.1391	0.909208	0.0775025
Region_172934	chr17	69887703	69887911	208	5	14	37.551	10.424	0.868587	0.0852614
Region_172935	chr17	69891725	69892122	397	6	17	53.449	14.9969	0.725987	0.0878555
Region_172936	chr17	69898832	69899010	178	6	14	50.9252	15.711	0.560512	0.115385
Region_172937	chr17	69900704	69901073	369	10	33	79.1293	24.462	0.691222	0.100391
Region_172938	chr17	69904251	69904466	215	6	12	44.1565	12.8435	0.886667	0.0799289
Region_172939	chr17	69906155	69906429	274	4	12	34.3333	9.619	0.877624	0.0899922
Region_172940	chr17	69916641	69916825	184	3	12	28.0476	7.55014	0.807478	0.123342
Region_172941	chr17	69931571	69932035	464	7	26	63.8027	17.0256	0.678664	0.0984237
Region_172942	chr17	69998264	69998595	331	6	21	50.0204	13.4442	0.698212	0.126581
Region_172943	chr17	70077051	70077293	242	4	16	38.7143	10.1043	0.413866	0.118903
Region_172944	chr17	70084109	70084455	346	7	25	64.2177	16.496	0.438078	0.0824867
Region_172945	chr17	70090755	70090937	182	4	12	35.381	11.3562	0.827952	0.1116
Region_172946	chr17	70092918	70093157	239	4	12	32.7075	9.17129	0.853047	0.103183
Region_172947	chr17	70104774	70105012	238	7	19	59.9796	17.9705	0.790089	0.0951013
Region_172948	chr17	70110342	70110615	273	6	13	50.0136	14.13	0.453121	0.118892
Region_172949	chr17	70129165	70129384	219	7	18	59.1361	16.3316	0.900527	0.0608024
Region_172950	chr17	70132125	70132991	866	19	69	162.667	38.9331	0.788712	0.066108
Region_172951	chr17	70133165	70133537	372	8	33	69.8776	19.1858	0.755403	0.0843474
Region_172952	chr17	70137985	70138285	300	3	15	31.0272	9.02276	0.544	0.111972
Region_172953	chr17	70138974	70139208	234	6	21	53.551	17.9437	0.882568	0.075788
Region_172954	chr17	70151051	70151442	391	7	29	57.7823	15.4975	0.724501	0.114058
Region_172955	chr17	70168364	70168688	324	9	23	75.9796	26.6516	0.0581382	0.0629301
Region_172956	chr17	70170400	70170738	338	7	27	63.9728	17.3698	0.314741	0.103252
Region_172957	chr17	70174310	70174430	120	5	15	41.4694	16.2204	0.699608	0.132324
Region_172958	chr17	70174952	70175315	363	16	27	131.925	42.7359	0.810291	0.0790259
Region_172959	chr17	70175491	70175973	482	14	31	133.197	53.2538	0.819962	0.0819349
Region_172960	chr17	70176203	70176402	199	8	21	78.7891	30.7489	0.797125	0.102257
Region_172961	chr17	70185634	70185939	305	6	17	46.898	12.1457	0.564328	0.128344
Region_172962	chr17	70189352	70189557	205	4	13	34.068	10.5957	0.543932	0.130477
Region_172963	chr17	70198905	70199359	454	8	34	69.4966	17.0561	0.726147	0.102367
Region_172964	chr17	70226308	70226630	322	5	12	42.5238	12.3429	0.549837	0.149612
Region_172965	chr17	70231906	70232032	126	6	18	50.5102	16.8967	0.832408	0.0808892
Region_172966	chr17	70237610	70237870	260	8	37	76.8571	20.7312	0.627104	0.135271
Region_172967	chr17	70254295	70254548	253	6	13	55.7755	18.9324	0.49989	0.15472
Region_172968	chr17	70274514	70274775	261	4	13	35.0952	10.0214	0.539828	0.152558
Region_172969	chr17	70279957	70280111	154	5	12	39.932	13.2079	0.702504	0.102391
Region_172970	chr17	70530210	70530539	329	5	14	38.9524	10.063	0.568988	0.147445
Region_172971	chr17	70542824	70543489	665	11	49	98.1224	24.7497	0.498104	0.102371
Region_172972	chr17	70577403	70577603	200	7	12	57.8776	25.235	0.716136	0.10438
Region_172973	chr17	70601748	70601815	67	3	12	27.6259	9.29443	0.602384	0.131382
Region_172974	chr17	70618045	70618246	201	5	20	45.7959	13.6387	0.631254	0.14167
Region_172975	chr17	70622263	70622585	322	7	22	61.3741	19.4757	0.198843	0.0811679
Region_172976	chr17	70624125	70624209	84	6	20	58.4014	19.8686	0.80502	0.106986
Region_172977	chr17	70627262	70627503	241	5	16	42.5578	13.42	0.609662	0.122718
Region_172978	chr17	70668416	70668763	347	8	12	66.1156	22.1516	0.715852	0.123679
Region_172979	chr17	70670763	70671113	350	7	16	66.6463	29.5041	0.660363	0.128959
Region_172980	chr17	70671332	70671597	265	5	17	42.7347	13.5694	0.646342	0.159432
Region_172981	chr17	70679805	70679979	174	5	16	45.0748	13.7014	0.554889	0.144358
Region_172982	chr17	70686828	70687008	180	6	16	46.4422	14.5325	0.480066	0.123173
Region_172983	chr17	70704091	70704457	366	14	26	118.884	36.6469	0.761727	0.0864149
Region_172984	chr17	70764721	70765062	341	5	14	39.1769	11.3739	0.72611	0.152655
Region_172985	chr17	70772234	70772454	220	7	13	52.3333	16.1899	0.635379	0.123921
Region_172986	chr17	70779021	70779328	307	7	22	57.2109	17.7861	0.539973	0.128764
Region_172987	chr17	70783740	70783966	226	5	15	39.2449	11.7086	0.684304	0.140949
Region_172988	chr17	70813450	70813723	273	5	13	44.5034	15.0776	0.444308	0.123865
Region_172989	chr17	70820383	70820654	271	6	20	53.102	19.5503	0.507646	0.117206
Region_172990	chr17	70855594	70855833	239	6	22	55.2245	14.9028	0.538529	0.104548
Region_172991	chr17	70878440	70878778	338	5	22	46.5918	11.81	0.473572	0.0943924
Region_172992	chr17	70893784	70894323	539	10	45	92.9184	24.9938	0.605498	0.0870335
Region_172993	chr17	70933218	70933335	117	5	15	44.9048	15.2326	0.587456	0.146552
Region_172994	chr17	70937913	70938554	641	13	34	106.415	27.062	0.448636	0.0909791
Region_172995	chr17	70952974	70953136	162	6	14	50.3061	16.8106	0.62941	0.131011
Region_172996	chr17	70955725	70955919	194	4	12	39.4082	11.8413	0.56881	0.123867
Region_172997	chr17	70956887	70957119	232	5	16	43.4762	11.878	0.493489	0.128554
Region_172998	chr17	70969455	70969530	75	5	15	41.0272	13.4097	0.456943	0.122699
Region_172999	chr17	70985231	70985472	241	5	15	43.4286	14.0742	0.541717	0.125711
Region_173000	chr17	71004261	71004625	364	7	19	58.4626	19.0163	0.535342	0.0990283
Region_173001	chr17	71010358	71010533	175	4	14	34.5918	10.5705	0.580832	0.127328
Region_173002	chr17	71021053	71021196	143	8	18	64.068	24.7003	0.574016	0.130004
Region_173003	chr17	71022140	71022558	418	7	21	54.932	14.1942	0.517962	0.0972636
Region_173004	chr17	71038891	71039284	393	6	22	48.6939	14.0949	0.543656	0.111647
Region_173005	chr17	71060376	71060552	176	6	15	47.8503	14.0631	0.477394	0.111226
Region_173006	chr17	71094084	71094303	219	5	13	40.068	13.6375	0.431187	0.136118
Region_173007	chr17	71135901	71136333	432	6	16	55.551	15.9924	0.417198	0.0970371
Region_173008	chr17	71137922	71138260	338	4	18	34.8503	8.81107	0.298931	0.108796
Region_173009	chr17	71141417	71141513	96	5	20	47.2517	15.2647	0.548647	0.116073
Region_173010	chr17	71149994	71150295	301	4	14	35.2381	10.1484	0.500132	0.0982071
Region_173011	chr17	71175598	71175865	267	5	12	41.6803	13.1498	0.382069	0.120648
Region_173012	chr17	71194805	71195054	249	6	15	59.5714	22.2477	0.444358	0.117216
Region_173013	chr17	71246765	71247009	244	5	16	38.8095	12.5411	0.444382	0.109579
Region_173014	chr17	71276150	71276380	230	6	17	47.1429	15.1142	0.598997	0.12445
Region_173015	chr17	71289096	71289369	273	4	13	31.5782	9.2128	0.460487	0.111333
Region_173016	chr17	71315188	71315743	555	11	40	95.4966	23.8576	0.573515	0.0953602
Region_173017	chr17	71323826	71324188	362	10	23	84.7891	23.8925	0.515385	0.088853
Region_173018	chr17	71327020	71327321	301	5	20	43.6735	13.2707	0.379842	0.113535
Region_173019	chr17	71360887	71361445	558	8	26	67.5238	14.932	0.570291	0.0828381
Region_173020	chr17	71368199	71368540	341	7	26	59.5782	14.5583	0.419581	0.104853
Region_173021	chr17	71372564	71372846	282	5	19	44.4422	12.6741	0.405632	0.0968304
Region_173022	chr17	71384874	71385154	280	4	17	32.034	8.42811	0.54686	0.139856
Region_173023	chr17	71397468	71398045	577	13	49	110.122	25.874	0.593058	0.0807402
Region_173024	chr17	71408067	71408293	226	9	33	77.898	21.7176	0.521434	0.0992408
Region_173025	chr17	71440663	71441095	432	7	19	59.9252	16.5426	0.442955	0.108528
Region_173026	chr17	71462950	71463044	94	6	13	51.9456	20.0437	0.700529	0.133104
Region_173027	chr17	71463216	71463378	162	6	14	47.449	13.1504	0.482153	0.130895
Region_173028	chr17	71474668	71474845	177	4	12	36.8027	11.6364	0.414048	0.142522
Region_173029	chr17	71476622	71476837	215	7	18	66.7891	25.8174	0.513598	0.102536
Region_173030	chr17	71480401	71480755	354	6	16	52.7619	15.3598	0.512437	0.123138
Region_173031	chr17	71508715	71508902	187	8	33	67.6599	18.5873	0.646843	0.100197
Region_173032	chr17	71514608	71515096	488	8	30	67.7347	15.7912	0.486255	0.108864
Region_173033	chr17	71517173	71517477	304	10	28	82.4898	23.6931	0.639697	0.0885775
Region_173034	chr17	71527213	71527436	223	4	13	43.2449	14.2284	0.40165	0.129307
Region_173035	chr17	71533407	71533590	183	4	13	31.1565	9.30437	0.436735	0.14671
Region_173036	chr17	71539701	71539845	144	4	12	31.6667	9.27682	0.528737	0.13628
Region_173037	chr17	71549688	71549842	154	4	13	40.2381	16.1899	0.55058	0.161958
Region_173038	chr17	71551220	71551392	172	3	13	30.5374	10.2398	0.380897	0.146145
Region_173039	chr17	71551703	71551901	198	7	25	58.7687	18.1686	0.688549	0.11787
Region_173040	chr17	71552429	71552731	302	4	15	32.0476	8.44266	0.381091	0.145549
Region_173041	chr17	71558970	71559142	172	6	13	52.1156	16.3248	0.382734	0.131737
Region_173042	chr17	71577360	71577421	61	5	12	41.7687	14.7686	0.786559	0.0821733
Region_173043	chr17	71834092	71834237	145	5	15	46.0612	14.0553	0.507173	0.112291
Region_173044	chr17	71846367	71846606	239	8	15	72.2993	24.196	0.592534	0.0818042
Region_173045	chr17	71853778	71854062	284	7	21	51.6803	14.4677	0.630897	0.0994218
Region_173046	chr17	71859350	71859653	303	7	21	50.8639	14.8184	0.595784	0.105537
Region_173047	chr17	71861089	71861229	140	5	13	36.5986	12.226	0.767998	0.133284
Region_173048	chr17	71882841	71883362	521	8	32	64.1973	15.9299	0.357634	0.105103
Region_173049	chr17	71888790	71889109	319	7	21	52.5102	13.3921	0.546214	0.123683
Region_173050	chr17	71893956	71894273	317	8	18	69.0884	24.8453	0.547612	0.116516
Region_173051	chr17	71900346	71900525	179	4	13	34.1361	9.9785	0.469852	0.136849
Region_173052	chr17	71931011	71931594	583	9	31	67.4898	15.0294	0.450474	0.088838
Region_173053	chr17	71937413	71937719	306	5	20	43.449	11.8415	0.564152	0.104305
Region_173054	chr17	71938473	71938491	18	3	12	31.1497	11.0605	0.771473	0.13047
Region_173055	chr17	71938696	71938853	157	6	15	61.7619	19.8596	0.365472	0.108611
Region_173056	chr17	71943760	71943975	215	4	12	32.6803	9.82169	0.505453	0.108294
Region_173057	chr17	71957405	71957613	208	7	20	55.4966	18.9706	0.648433	0.0969058
Region_173058	chr17	71961119	71961373	254	5	14	47.8571	15.8508	0.589913	0.129936
Region_173059	chr17	71965231	71965535	304	5	15	42.6122	10.1842	0.585626	0.0974213
Region_173060	chr17	71966465	71966717	252	7	15	61.1156	20.0423	0.484049	0.100589
Region_173061	chr17	71974056	71974493	437	6	23	54.7551	14.6669	0.455464	0.114317
Region_173062	chr17	71984335	71984677	342	8	28	77.9524	24.3922	0.55378	0.100509
Region_173063	chr17	71997562	71997750	188	5	12	42.1701	14.6631	0.603085	0.128068
Region_173064	chr17	72002147	72002314	167	5	18	42.8435	14.1095	0.450473	0.116102
Region_173065	chr17	72018554	72018991	437	10	31	83.9932	22.3369	0.353237	0.0868371
Region_173066	chr17	72019472	72019852	380	13	45	103.469	26.3707	0.508514	0.083844
Region_173067	chr17	72028474	72028894	420	8	29	71.5306	20.0733	0.395848	0.0933948
Region_173068	chr17	72031389	72031851	462	8	33	68.619	16.7211	0.412569	0.0821652
Region_173069	chr17	72032025	72032213	188	5	16	45.0204	15.212	0.715106	0.0821239
Region_173070	chr17	72036518	72036998	480	8	32	72.0272	18.7926	0.431657	0.0802993
Region_173071	chr17	72038102	72038283	181	6	17	44.4626	14.0114	0.426461	0.137235
Region_173072	chr17	72044122	72044362	240	4	18	39.3061	12.08	0.211666	0.106334
Region_173073	chr17	72046337	72046637	300	6	14	49.1769	15.3871	0.584801	0.0978128
Region_173074	chr17	72051696	72051858	162	3	12	26.1905	7.26818	0.396767	0.131171
Region_173075	chr17	72053210	72053295	85	4	12	35.2857	13.1878	0.262186	0.107858
Region_173076	chr17	72053920	72054133	213	5	17	44.102	13.4657	0.359602	0.113372
Region_173077	chr17	72055824	72056190	366	8	17	71.0272	19.0234	0.614774	0.103123
Region_173078	chr17	72065385	72065904	519	7	21	62.3605	16.2759	0.349819	0.103374
Region_173079	chr17	72067039	72067280	241	7	20	64.4354	26.0034	0.543817	0.128199
Region_173080	chr17	72071555	72071797	242	4	14	36.2177	10.7726	0.271408	0.109082
Region_173081	chr17	72076576	72076895	319	5	18	42.1088	12.1188	0.283116	0.100051
Region_173082	chr17	72078459	72078637	178	4	12	37.7279	11.7657	0.27512	0.109103
Region_173083	chr17	72081114	72081593	479	5	13	37.5034	9.38037	0.433637	0.105129
Region_173084	chr17	72083709	72084077	368	8	27	67.619	21.9555	0.315571	0.0909993
Region_173085	chr17	72089690	72090057	367	5	15	41.2857	12.5818	0.288508	0.0933611
Region_173086	chr17	72097226	72097499	273	9	17	79.5102	25.9481	0.637116	0.072253
Region_173087	chr17	72098821	72098968	147	5	14	47.5578	13.4608	0.493353	0.146823
Region_173088	chr17	72100548	72100769	221	5	14	42.7687	11.6225	0.427953	0.116033
Region_173089	chr17	72101285	72101520	235	6	21	52.2993	16.532	0.494111	0.110238
Region_173090	chr17	72107404	72107645	241	7	16	59.7551	17.682	0.446992	0.117013
Region_173091	chr17	72107820	72107926	106	4	12	34.5918	12.2305	0.406099	0.146616
Region_173092	chr17	72110374	72110832	458	15	50	152.755	61.3083	0.269656	0.0728421
Region_173093	chr17	72113234	72113433	199	8	19	64.966	23.4998	0.665046	0.111836
Region_173094	chr17	72114209	72114734	525	11	44	88.5374	21.146	0.429429	0.091674
Region_173095	chr17	72116488	72116728	240	15	30	131.075	48.8526	0.32671	0.100022
Region_173096	chr17	72131453	72131700	247	5	15	39.8503	11.8324	0.474304	0.133396
Region_173097	chr17	72134882	72135159	277	5	18	43.7007	12.2387	0.213704	0.0755162
Region_173098	chr17	72136028	72136476	448	7	16	65.4762	17.9231	0.405676	0.0956713
Region_173099	chr17	72136799	72137029	230	5	15	45.0136	13.355	0.51419	0.124336
Region_173100	chr17	72141964	72142215	251	5	12	41.5578	12.857	0.647107	0.105467
Region_173101	chr17	72147531	72147763	232	7	27	60.1837	15.9584	0.504481	0.0954551
Region_173102	chr17	72150588	72150807	219	7	20	63.4966	21.7937	0.445052	0.102621
Region_173103	chr17	72151302	72152056	754	15	58	124.476	29.4633	0.291599	0.0777629
Region_173104	chr17	72159877	72160010	133	4	12	33.8571	10.3103	0.508379	0.137239
Region_173105	chr17	72161530	72161835	305	7	21	59.2925	17.8771	0.365521	0.116189
Region_173106	chr17	72165644	72166139	495	11	29	96.9592	34.378	0.411707	0.0813101
Region_173107	chr17	72174349	72174908	559	11	38	94.0204	22.6599	0.589759	0.0853301
Region_173108	chr17	72179992	72180131	139	4	12	37.3333	11.8889	0.257797	0.126815
Region_173109	chr17	72183630	72183932	302	7	15	67.4762	25.0247	0.49395	0.112206
Region_173110	chr17	72187344	72187692	348	10	34	88.6939	30.9794	0.55331	0.108521
Region_173111	chr17	72188646	72188884	238	5	22	64.5442	27.5012	0.567284	0.122759
Region_173112	chr17	72191196	72191609	413	7	21	52.9796	16.1472	0.376607	0.10212
Region_173113	chr17	72193376	72193588	212	6	13	51.5918	18.2302	0.35136	0.126456
Region_173114	chr17	72194710	72194934	224	8	21	58.0544	17.1759	0.50445	0.120108
Region_173115	chr17	72197747	72197923	176	4	13	33.1633	10.107	0.498242	0.145314
Region_173116	chr17	72204695	72205433	738	17	48	147.694	48.3623	0.333391	0.0791084
Region_173117	chr17	72208400	72208593	193	5	14	37.1088	11.3645	0.421937	0.147681
Region_173118	chr17	72211126	72211391	265	7	15	57.0408	19.6032	0.58315	0.132741
Region_173119	chr17	72212574	72212641	67	3	12	27.8571	7.82602	0.472424	0.164886
Region_173120	chr17	72221636	72221911	275	5	12	40.5374	10.8988	0.418825	0.107066
Region_173121	chr17	72223974	72224238	264	11	21	90.8163	28.0508	0.655494	0.0828849
Region_173122	chr17	72224502	72224782	280	6	22	47.4762	13.9438	0.637969	0.100677
Region_173123	chr17	72228379	72228638	259	5	13	37.9932	12.022	0.511254	0.142628
Region_173124	chr17	72235543	72235700	157	6	16	44.8435	15.0204	0.337345	0.142357
Region_173125	chr17	72237912	72238240	328	10	24	77.9048	22.4003	0.401392	0.108375
Region_173126	chr17	72243726	72244010	284	4	12	33.1837	8.50706	0.291184	0.122202
Region_173127	chr17	72244478	72244710	232	5	17	43.2721	11.9712	0.372649	0.12369
Region_173128	chr17	72248325	72248470	145	4	14	38.1224	12.6496	0.545733	0.147608
Region_173129	chr17	72250971	72251256	285	7	27	62.4082	17.5381	0.526991	0.105666
Region_173130	chr17	72252499	72252808	309	6	21	48.6667	13.5426	0.395709	0.100437
Region_173131	chr17	72259041	72259238	197	5	15	39.6463	11.643	0.466391	0.129017
Region_173132	chr17	72260145	72260321	176	6	21	62.7959	20.6752	0.436531	0.106948
Region_173133	chr17	72265802	72266341	539	17	41	139.912	37.5231	0.46809	0.0688623
Region_173134	chr17	72271238	72271529	291	5	15	39.2721	11.1966	0.466027	0.109422
Region_173135	chr17	72275939	72276215	276	6	16	49.1633	15.624	0.324018	0.109566
Region_173136	chr17	72279980	72280299	319	7	17	58.2041	17.3627	0.652777	0.0930756
Region_173137	chr17	72285312	72285596	284	7	12	58.5102	20.7653	0.445486	0.114198
Region_173138	chr17	72291289	72291719	430	5	12	40.3878	11.1321	0.410179	0.112889
Region_173139	chr17	72294335	72294517	182	5	17	38.2177	11.6098	0.552044	0.122939
Region_173140	chr17	72296079	72296377	298	6	16	45.5374	13.7916	0.366878	0.0873419
Region_173141	chr17	72297765	72298157	392	8	25	72.6735	20.8439	0.397517	0.0747381
Region_173142	chr17	72298989	72299165	176	5	15	36.3673	10.1341	0.325683	0.10274
Region_173143	chr17	72305465	72305874	409	7	28	56.6463	15.1738	0.30248	0.0763313
Region_173144	chr17	72306996	72307290	294	6	18	46.2721	12.8902	0.27976	0.105521
Region_173145	chr17	72309942	72310537	595	13	32	121.163	34.592	0.456732	0.0730309
Region_173146	chr17	72311421	72311847	426	7	29	57.5782	15.1014	0.446339	0.0927183
Region_173147	chr17	72319556	72319875	319	6	14	45.8095	11.8416	0.363826	0.105055
Region_173148	chr17	72321550	72322127	577	10	41	85.585	22.3073	0.45835	0.0900069
Region_173149	chr17	72325008	72325310	302	6	12	57.8776	19.9616	0.578107	0.0964195
Region_173150	chr17	72343991	72344815	824	16	50	137.367	41.983	0.4165	0.0808426
Region_173151	chr17	72350139	72350583	444	5	22	42.2721	10.2339	0.578615	0.121609
Region_173152	chr17	72351686	72352101	415	14	26	135.741	59.6154	0.279764	0.0685156
Region_173153	chr17	72352813	72352914	101	4	14	38.068	12.5325	0.383612	0.11965
Region_173154	chr17	72353086	72353837	751	16	54	130.082	30.5066	0.416625	0.0823002
Region_173155	chr17	72353988	72354387	399	8	19	72.8299	27.8537	0.560626	0.0847872
Region_173156	chr17	72356973	72357302	329	9	24	80.6939	21.6926	0.530459	0.0962588
Region_173157	chr17	72357543	72357726	183	5	12	42.0544	12.0346	0.60881	0.082114
Region_173158	chr17	72362354	72362549	195	4	14	38.9864	13.1305	0.481326	0.107445
Region_173159	chr17	72366231	72366605	374	7	23	63.6939	18.4003	0.624929	0.0921503
Region_173160	chr17	72369085	72369366	281	5	19	45.2109	12.8336	0.856646	0.0736651
Region_173161	chr17	72369601	72369889	288	8	18	65.6463	20.7387	0.811982	0.0692652
Region_173162	chr17	72372602	72372823	221	5	12	45.9932	18.1913	0.845701	0.075643
Region_173163	chr17	72376348	72376727	379	9	28	77.3129	22.2861	0.642645	0.0870225
Region_173164	chr17	72380028	72380466	438	6	14	50.6395	15.4286	0.865395	0.0629779
Region_173165	chr17	72381268	72381687	419	7	12	53.5918	18.2819	0.785547	0.0862055
Region_173166	chr17	72383467	72383761	294	7	25	61.9592	16.903	0.74119	0.0778038
Region_173167	chr17	72389262	72389663	401	8	23	75.4082	24.429	0.613531	0.0989316
Region_173168	chr17	72393827	72394037	210	4	12	29.5918	9.16422	0.464245	0.132729
Region_173169	chr17	72394632	72394873	241	4	13	30.0204	8.54037	0.558214	0.126051
Region_173170	chr17	72395153	72395449	296	10	17	90.0612	39.7589	0.702511	0.0665358
Region_173171	chr17	72396204	72396569	365	4	16	32.5646	7.75575	0.687428	0.111346
Region_173172	chr17	72398115	72398243	128	6	15	46.966	15.6422	0.599174	0.130887
Region_173173	chr17	72398935	72399277	342	5	16	46.5986	14.1937	0.548374	0.116806
Region_173174	chr17	72410302	72410477	175	6	12	43.9864	14.5842	0.550838	0.121843
Region_173175	chr17	72410822	72411324	502	11	23	96.9796	33.5523	0.549702	0.0991324
Region_173176	chr17	72412067	72412339	272	5	12	43.449	14.5998	0.347508	0.125017
Region_173177	chr17	72431130	72431339	209	6	17	45.5714	15.921	0.633215	0.121862
Region_173178	chr17	72432247	72432409	162	4	12	44.8367	17.7672	0.669708	0.103375
Region_173179	chr17	72438110	72438336	226	7	13	58.7483	20.9205	0.792855	0.0798721
Region_173180	chr17	72438587	72438901	314	8	19	81.034	29.2885	0.695683	0.068545
Region_173181	chr17	72439381	72440064	683	10	30	91.8095	28.2906	0.667528	0.0850033
Region_173182	chr17	72440574	72440956	382	7	26	59.1293	15.6836	0.821001	0.0641135
Region_173183	chr17	72441269	72441520	251	6	13	62.381	27.0771	0.757478	0.107219
Region_173184	chr17	72443407	72443608	201	5	14	45.2653	14.6214	0.865058	0.0725908
Region_173185	chr17	72444358	72444504	146	5	13	43.9864	16.9463	0.722017	0.0973855
Region_173186	chr17	72447441	72447650	209	4	12	34.0952	10.0344	0.590687	0.116121
Region_173187	chr17	72451018	72451140	122	4	12	36.8299	11.6562	0.521897	0.12731
Region_173188	chr17	72458222	72459033	811	14	55	115.585	32.6169	0.590095	0.063511
Region_173189	chr17	72459314	72460130	816	18	74	167.15	47.2656	0.771042	0.0715448
Region_173190	chr17	72460384	72460701	317	9	20	83.4694	31.4171	0.765294	0.0737328
Region_173191	chr17	72463892	72464151	259	5	17	42.8163	12.6052	0.593277	0.106289
Region_173192	chr17	72466935	72467125	190	4	19	41.966	11.8347	0.731145	0.0969461
Region_173193	chr17	72468857	72469145	288	4	12	29.8503	8.71886	0.83919	0.0982876
Region_173194	chr17	72469449	72469872	423	8	15	65.9592	19.8484	0.789292	0.0856963
Region_173195	chr17	72470270	72470439	169	5	12	45.6803	20.2359	0.66956	0.109293
Region_173196	chr17	72477503	72477793	290	6	16	48.4898	14.937	0.598113	0.0861161
Region_173197	chr17	72482367	72482532	165	4	13	33.8231	12.0653	0.36966	0.129705
Region_173198	chr17	72483544	72483839	295	6	16	54.5306	15.5618	0.547035	0.0933233
Region_173199	chr17	72488672	72488869	197	5	15	43.0204	13.9173	0.33744	0.101804
Region_173200	chr17	72494244	72494465	221	5	20	46.551	13.6348	0.451742	0.128668
Region_173201	chr17	72495602	72495798	196	6	12	43.5034	13.694	0.697931	0.12091
Region_173202	chr17	72497143	72497453	310	6	14	46.8435	16.1184	0.612935	0.1163
Region_173203	chr17	72499665	72500063	398	10	25	78.5306	26.2382	0.302022	0.113796
Region_173204	chr17	72502842	72503092	250	8	23	73.7075	27.3589	0.33973	0.0870371
Region_173205	chr17	72503806	72504055	249	6	15	54.551	17.638	0.596017	0.107612
Region_173206	chr17	72504990	72505286	296	6	19	47.6531	12.4194	0.664473	0.090888
Region_173207	chr17	72505783	72506150	367	9	20	79.2517	26.3883	0.677017	0.0774758
Region_173208	chr17	72509775	72510041	266	7	23	59.449	16.624	0.407678	0.0907863
Region_173209	chr17	72512344	72512601	257	5	12	41.3537	13.0451	0.63043	0.107774
Region_173210	chr17	72516999	72517404	405	9	26	79.5034	24.7987	0.286378	0.0677963
Region_173211	chr17	72520519	72520943	424	5	17	40.8776	10.4356	0.560654	0.106613
Region_173212	chr17	72526183	72526393	210	6	16	44.5034	14.0568	0.430961	0.139832
Region_173213	chr17	72526576	72526885	309	8	14	70.4762	21.5541	0.549603	0.106008
Region_173214	chr17	72532551	72533004	453	14	37	136.034	48.674	0.744042	0.0701594
Region_173215	chr17	72543650	72543880	230	6	19	53.1701	16.0591	0.669106	0.104176
Region_173216	chr17	72545851	72546309	458	9	27	97.4966	30.4558	0.569723	0.0938099
Region_173217	chr17	72550487	72550781	294	4	12	30.2653	9.95836	0.399856	0.116096
Region_173218	chr17	72550980	72551379	399	10	27	80.9184	22.8124	0.498417	0.109094
Region_173219	chr17	72553004	72553348	344	8	16	67.0612	22.4094	0.512044	0.107262
Region_173220	chr17	72553622	72554007	385	10	15	97.3401	48.2452	0.604941	0.0935441
Region_173221	chr17	72555793	72555999	206	5	12	37.6327	10.36	0.285415	0.114778
Region_173222	chr17	72556179	72556814	635	14	51	116.061	32.3083	0.385434	0.0886328
Region_173223	chr17	72559651	72559893	242	5	13	42.7755	14.5982	0.472134	0.101725
Region_173224	chr17	72562661	72562847	186	6	13	50.1156	16.726	0.423295	0.106358
Region_173225	chr17	72563306	72564079	773	16	72	121.619	30.3273	0.58245	0.0744916
Region_173226	chr17	72570012	72570379	367	10	34	86.5034	26.32	0.79855	0.0723677
Region_173227	chr17	72574089	72574537	448	8	23	72.1701	25.4812	0.470083	0.0978373
Region_173228	chr17	72577979	72578188	209	5	17	38.3061	11.2649	0.679886	0.105886
Region_173229	chr17	72580386	72580998	612	8	22	68.4966	20.4428	0.375929	0.0887435
Region_173230	chr17	72582402	72583054	652	16	39	137.884	45.8311	0.707156	0.0713239
Region_173231	chr17	72584202	72584760	558	12	37	107.653	35.155	0.733588	0.0653768
Region_173232	chr17	72588648	72588778	130	6	12	48.1497	14.3376	0.384948	0.11989
Region_173233	chr17	72593190	72593505	315	9	23	73.6939	21.115	0.432861	0.0782371
Region_173234	chr17	72594431	72594618	187	6	16	47.6327	14.4498	0.196874	0.0928485
Region_173235	chr17	72597525	72597702	177	5	13	47.1973	14.1143	0.205599	0.0966776
Region_173236	chr17	72602185	72602489	304	9	14	74.6667	25.81	0.641732	0.0930405
Region_173237	chr17	72604503	72605093	590	13	40	114.456	41.7675	0.534239	0.0754804
Region_173238	chr17	72614435	72614731	296	6	16	54.7279	19.8975	0.575942	0.105106
Region_173239	chr17	72618479	72618845	366	6	15	49.2585	15.1201	0.366711	0.0926463
Region_173240	chr17	72622811	72623387	576	10	32	74.034	20.3374	0.313591	0.0706155
Region_173241	chr17	72627429	72627959	530	8	22	67.5238	19.6494	0.689789	0.0772455
Region_173242	chr17	72635282	72635487	205	6	13	47.5782	16.9697	0.42096	0.119831
Region_173243	chr17	72644032	72644355	323	7	21	61.6939	19.9137	0.552434	0.0944211
Region_173244	chr17	72650524	72650749	225	7	13	57.4626	21.1732	0.83172	0.0727077
Region_173245	chr17	72663621	72663871	250	8	21	65.8367	23.7844	0.447594	0.128297
Region_173246	chr17	72666011	72666374	363	10	36	77.6327	21.8889	0.721953	0.0844048
Region_173247	chr17	72676731	72676960	229	9	29	81.3061	23.5118	0.837873	0.0665969
Region_173248	chr17	72687943	72688307	364	8	18	67.8503	23.8173	0.629411	0.0836174
Region_173249	chr17	72689576	72689756	180	6	12	53.3401	20.4623	0.845128	0.0637807
Region_173250	chr17	72690349	72690692	343	7	15	56.517	17.6885	0.783986	0.0965435
Region_173251	chr17	72693535	72693807	272	10	19	81.0272	29.9229	0.808445	0.0753575
Region_173252	chr17	72704293	72704613	320	6	27	52.6463	12.8829	0.865897	0.0664861
Region_173253	chr17	72706012	72706154	142	4	12	32.585	10.3155	0.644179	0.108885
Region_173254	chr17	72711322	72711493	171	4	14	36.2789	10.9149	0.82743	0.088882
Region_173255	chr17	72713111	72713359	248	6	18	47.8095	15.4425	0.819689	0.0863074
Region_173256	chr17	72715270	72715536	266	5	13	49.3401	16.193	0.619765	0.0978033
Region_173257	chr17	72722984	72723175	191	7	18	64.7687	23.9148	0.833135	0.0707516
Region_173258	chr17	72723890	72724123	233	7	22	70.483	27.959	0.704683	0.0803146
Region_173259	chr17	72725071	72725387	316	5	18	42.9796	10.3887	0.691342	0.0800866
Region_173260	chr17	72726940	72727088	148	6	17	54.4082	24.0444	0.686316	0.112349
Region_173261	chr17	72727247	72727424	177	6	19	52.0272	20.7486	0.752406	0.100424
Region_173262	chr17	72731276	72731439	163	6	19	49.3469	16.9551	0.843957	0.0632407
Region_173263	chr17	72760476	72760865	389	8	15	65.7279	22.779	0.699118	0.0803108
Region_173264	chr17	72763687	72764022	335	7	17	64.8844	18.9044	0.768048	0.0730978
Region_173265	chr17	72769250	72769489	239	5	12	39.3946	12.0567	0.836743	0.0695557
Region_173266	chr17	72774782	72775172	390	5	18	39.3605	9.10362	0.850158	0.0637118
Region_173267	chr17	72783564	72783790	226	7	19	58.2245	16.9648	0.829637	0.0750768
Region_173268	chr17	72789223	72789540	317	6	16	50.5102	15.582	0.549994	0.105402
Region_173269	chr17	72806030	72806213	183	5	12	42.4966	13.7155	0.867609	0.0669825
Region_173270	chr17	72935976	72936290	314	7	15	51.8367	15.223	0.368306	0.141245
Region_173271	chr17	72940432	72941024	592	13	22	102.748	28.8876	0.396807	0.105024
Region_173272	chr17	72964067	72964100	33	5	14	40.4558	13.6539	0.869811	0.076059
Region_173273	chr17	72972995	72973292	297	6	15	57.7143	23.7132	0.859427	0.065408
Region_173274	chr17	72977760	72978104	344	8	18	61.0204	19.5607	0.782132	0.0745529
Region_173275	chr17	72987850	72988190	340	6	22	52.9116	12.4932	0.826255	0.0775013
Region_173276	chr17	72997145	72997246	101	5	13	52.6803	21.7047	0.882924	0.0872852
Region_173277	chr17	72997718	72997866	148	6	12	46.1293	14.1669	0.299143	0.138562
Region_173278	chr17	73011294	73011599	305	6	14	48.2857	11.0075	0.773744	0.0957895
Region_173279	chr17	73017311	73017573	262	5	14	39.5714	12.0444	0.823784	0.0680433
Region_173280	chr17	73039196	73039532	336	8	24	62.2041	18.9274	0.79352	0.0714576
Region_173281	chr17	73085812	73086071	259	5	16	48.1293	16.942	0.836606	0.0793591
Region_173282	chr17	73091645	73091912	267	6	21	54.8231	16.4457	0.578225	0.0885357
Region_173283	chr17	73094004	73094165	161	5	12	53.6463	23.1895	0.700119	0.0794438
Region_173284	chr17	73095085	73095912	827	11	26	89.585	21.6006	0.609923	0.0690609
Region_173285	chr17	73099395	73099662	267	8	13	71.6667	30.7316	0.353301	0.0981094
Region_173286	chr17	73099853	73100251	398	8	20	64.5442	22.001	0.549598	0.0775504
Region_173287	chr17	73101788	73102113	325	4	16	36.9388	9.74765	0.807998	0.0772634
Region_173288	chr17	73107838	73108159	321	9	26	76.9864	29.8299	0.699536	0.0919787
Region_173289	chr17	73109682	73109941	259	6	18	50.0204	17.3302	0.773599	0.0791158
Region_173290	chr17	73114741	73115082	341	6	24	52.8027	13.872	0.663631	0.0908828
Region_173291	chr17	73121472	73121610	138	4	13	33.4898	10.0297	0.713361	0.0901883
Region_173292	chr17	73122549	73122846	297	5	13	46.2857	13.5404	0.762354	0.0858322
Region_173293	chr17	73129778	73130025	247	6	13	45.2245	12.5522	0.503209	0.114207
Region_173294	chr17	73130199	73130700	501	8	22	64.4422	21.4907	0.602886	0.0902594
Region_173295	chr17	73140637	73140731	94	4	12	40.3673	13.0888	0.525741	0.108277
Region_173296	chr17	73143278	73143551	273	5	20	45.6939	13.1777	0.450866	0.104178
Region_173297	chr17	73144606	73144775	169	5	15	42.7483	14.9464	0.518271	0.110282
Region_173298	chr17	73145453	73145594	141	5	13	42.9048	12.4137	0.782808	0.083979
Region_173299	chr17	73146811	73147097	286	9	23	74.2857	27.2987	0.743439	0.0807183
Region_173300	chr17	73158714	73158884	170	6	12	49.5034	16.4959	0.747177	0.0998248
Region_173301	chr17	73161680	73162131	451	8	23	63.5238	21.8329	0.812096	0.0676828
Region_173302	chr17	73166584	73166994	410	5	20	40.3197	9.45283	0.581262	0.127102
Region_173303	chr17	73170831	73171082	251	6	19	48.1361	12.5898	0.821638	0.0704392
Region_173304	chr17	73176242	73176460	218	6	14	48.3469	17.1483	0.81867	0.0860805
Region_173305	chr17	73178200	73178534	334	5	13	42.8367	13.2701	0.828854	0.0800363
Region_173306	chr17	73179261	73179598	337	6	19	46.8027	14.1647	0.805123	0.0679933
Region_173307	chr17	73183471	73183657	186	4	17	44.1565	15.2489	0.740237	0.0618158
Region_173308	chr17	73186183	73186380	197	6	13	44.7483	14.229	0.846143	0.0718169
Region_173309	chr17	73196471	73197164	693	16	34	144.925	54.658	0.487211	0.0819863
Region_173310	chr17	73203388	73203775	387	4	12	33.7483	8.98541	0.707642	0.0930427
Region_173311	chr17	73205497	73205838	341	9	20	74.5034	25.6342	0.918224	0.0632622
Region_173312	chr17	73207689	73207870	181	5	12	48.2313	15.2433	0.812113	0.0837756
Region_173313	chr17	73209845	73210031	186	4	12	34.0476	12.1848	0.88094	0.0614445
Region_173314	chr17	73211891	73212058	167	6	12	46.2993	13.8828	0.342186	0.131683
Region_173315	chr17	73249891	73250081	190	7	17	56.2993	16.5104	0.766559	0.0845148
Region_173316	chr17	73271100	73271469	369	9	12	84.5306	33.5019	0.503053	0.0881585
Region_173317	chr17	73283995	73284172	177	5	13	44.2857	18.4097	0.398691	0.107062
Region_173318	chr17	73293782	73293999	217	7	14	70.0272	27.6965	0.412541	0.0959245
Region_173319	chr17	73319647	73319955	308	6	21	50.619	15.1424	0.845924	0.0644917
Region_173320	chr17	73327684	73328075	391	8	27	64.7755	16.9838	0.639513	0.106076
Region_173321	chr17	73340150	73340360	210	6	18	46.5782	14.2069	0.500839	0.138566
Region_173322	chr17	73371266	73371556	290	6	13	47.5238	14.6994	0.638699	0.141528
Region_173323	chr17	73372929	73373178	249	5	19	48.5986	15.5698	0.856343	0.0669493
Region_173324	chr17	73396956	73397084	128	9	17	84.6259	36.7444	0.900783	0.0606425
Region_173325	chr17	73428136	73428418	282	8	25	62.7755	17.3204	0.852599	0.0794941
Region_173326	chr17	73431009	73431298	289	10	21	89.3741	31.1961	0.528414	0.0992572
Region_173327	chr17	73445301	73445445	144	5	13	37.5918	10.5029	0.806849	0.0761764
Region_173328	chr17	73456194	73456419	225	5	12	42.5034	16.1832	0.887137	0.0731873
Region_173329	chr17	73475308	73475548	240	6	15	50.3401	19.8368	0.81306	0.0865772
Region_173330	chr17	73487754	73488038	284	8	23	69.3878	22.2121	0.820389	0.0831593
Region_173331	chr17	73488258	73488414	156	6	13	48.8707	16.6307	0.788338	0.0940538
Region_173332	chr17	73488681	73488985	304	9	23	78.2925	27.5982	0.835335	0.0679825
Region_173333	chr17	73491517	73491715	198	6	16	56.102	26.4577	0.870719	0.0652972
Region_173334	chr17	73496215	73496518	303	11	19	102.49	35.4239	0.769166	0.111442
Region_173335	chr17	73497489	73497896	407	11	25	94.3265	33.1264	0.738417	0.0823314
Region_173336	chr17	73498052	73498466	414	10	26	88.1497	27.5229	0.77458	0.0766473
Region_173337	chr17	73503073	73503695	622	11	51	99.9252	26.7902	0.773969	0.0630456
Region_173338	chr17	73513723	73514095	372	7	20	57.9184	16.4448	0.802838	0.0855853
Region_173339	chr17	73517323	73517560	237	7	22	55.3333	17.0733	0.851316	0.0625301
Region_173340	chr17	73518498	73518787	289	6	15	48.7075	15.9078	0.829089	0.0737448
Region_173341	chr17	73520036	73520229	193	9	19	90.8912	43.2419	0.802081	0.0807683
Region_173342	chr17	73523397	73523577	180	6	17	51.2449	21.1027	0.799295	0.0762965
Region_173343	chr17	73529187	73529490	303	6	13	50.483	16.7235	0.819845	0.0808625
Region_173344	chr17	73529741	73530069	328	4	14	34.4762	9.7905	0.828332	0.081357
Region_173345	chr17	73531304	73531623	319	7	21	57.1224	19.0144	0.803613	0.0774624
Region_173346	chr17	73535887	73536092	205	5	16	40.4626	12.2878	0.804099	0.073527
Region_173347	chr17	73541584	73541828	244	11	36	90.381	33.8365	0.753605	0.0756064
Region_173348	chr17	73556517	73556677	160	4	13	32.5918	10.3928	0.76271	0.0956313
Region_173349	chr17	73559206	73559452	246	7	22	66.7279	24.6689	0.674496	0.0798495
Region_173350	chr17	73562766	73562825	59	6	13	46.2789	18.7199	0.682918	0.118988
Region_173351	chr17	73563998	73564176	178	6	21	60.7823	21.2659	0.859202	0.0620687
Region_173352	chr17	73575389	73575789	400	9	22	92.4558	35.1249	0.773435	0.0784308
Region_173353	chr17	73585866	73585994	128	5	14	51.1837	20.6162	0.881895	0.0666647
Region_173354	chr17	73587498	73587745	247	10	23	83.0748	29.206	0.156237	0.087069
Region_173355	chr17	73608062	73608186	124	5	12	53.6803	25.541	0.8945	0.06047
Region_173356	chr17	73608842	73609098	256	7	14	59.5442	18.6199	0.829761	0.0824532
Region_173357	chr17	73609333	73609590	257	5	14	39.5578	11.7951	0.635895	0.126329
Region_173358	chr17	73616446	73616637	191	7	16	54.3741	18.1093	0.28105	0.102639
Region_173359	chr17	73629119	73629500	381	6	12	52.932	22.4144	0.355347	0.10015
Region_173360	chr17	73646325	73646553	228	6	17	51.9184	18.4036	0.879748	0.0619011
Region_173361	chr17	73653360	73653528	168	4	13	30.5238	10.5385	0.386299	0.124103
Region_173362	chr17	73655657	73655875	218	6	20	50.7143	16.526	0.886078	0.0674616
Region_173363	chr17	73659731	73659895	164	5	12	42.3333	18.0882	0.890848	0.0728
Region_173364	chr17	73660871	73661229	358	6	13	50.3741	14.4361	0.893444	0.0644646
Region_173365	chr17	73667563	73667834	271	8	28	79.5578	24.0568	0.619617	0.0947342
Region_173366	chr17	73679419	73679675	256	4	12	32.2313	10.069	0.656699	0.129588
Region_173367	chr17	73683422	73683617	195	4	12	41.1565	14.793	0.691263	0.091265
Region_173368	chr17	73689723	73689967	244	8	13	69.0952	28.3772	0.794199	0.0761796
Region_173369	chr17	73692020	73692174	154	6	13	57.2313	23.8095	0.774506	0.0880378
Region_173370	chr17	73692908	73693119	211	6	16	46.2313	15.4455	0.869385	0.0707888
Region_173371	chr17	73699436	73699705	269	4	13	33.4626	9.82886	0.821097	0.0890818
Region_173372	chr17	73706377	73706448	71	5	15	44.8231	13.6907	0.830117	0.067463
Region_173373	chr17	73707007	73707619	612	11	37	89.7619	25.0898	0.742899	0.0790353
Region_173374	chr17	73712247	73712332	85	4	12	37.0136	15.6328	0.615245	0.0908723
Region_173375	chr17	73713473	73713789	316	9	22	73.0068	22.4431	0.490739	0.109802
Region_173376	chr17	73715937	73716226	289	6	16	49.0748	14.7142	0.569703	0.105575
Region_173377	chr17	73716783	73717180	397	10	23	84.1497	22.1364	0.712219	0.0904034
Region_173378	chr17	73718878	73719146	268	8	21	68.7551	23.3422	0.416659	0.0982534
Region_173379	chr17	73721203	73721289	86	5	14	41.3469	12.9115	0.785873	0.105706
Region_173380	chr17	73723291	73723525	234	5	15	46.7551	15.2579	0.417165	0.121456
Region_173381	chr17	73729036	73729436	400	7	15	57.0068	15.9419	0.550744	0.091018
Region_173382	chr17	73733208	73733433	225	5	17	43.2653	13.329	0.247101	0.105298
Region_173383	chr17	73740730	73741316	586	10	29	84.1905	31.9178	0.552619	0.0890965
Region_173384	chr17	73742640	73742915	275	10	29	79.517	27.3264	0.391776	0.131734
Region_173385	chr17	73744666	73745023	357	9	17	74.1361	25.9909	0.45814	0.105259
Region_173386	chr17	73748048	73748237	189	8	19	83.8231	38.3714	0.579392	0.106886
Region_173387	chr17	73750393	73750567	174	5	17	46.1701	16.478	0.438078	0.121512
Region_173388	chr17	73751393	73751854	461	8	18	66.0476	21.6647	0.698016	0.0943617
Region_173389	chr17	73754641	73754940	299	7	17	54.4422	18.39	0.466895	0.125728
Region_173390	chr17	73760738	73760981	243	7	15	52.6667	17.2485	0.829959	0.0828737
Region_173391	chr17	73761564	73761815	251	5	18	46.4286	16.47	0.763921	0.0859655
Region_173392	chr17	73765255	73765540	285	5	16	45.1837	14.6535	0.336305	0.11266
Region_173393	chr17	73765851	73766020	169	8	14	64.2381	25.7033	0.504626	0.106403
Region_173394	chr17	73769203	73769434	231	7	21	54.9796	15.3661	0.374274	0.116393
Region_173395	chr17	73773146	73774041	895	13	29	108.122	28.1025	0.416805	0.0754035
Region_173396	chr17	73775778	73776765	987	29	68	275.041	91.367	0.51465	0.0668509
Region_173397	chr17	73777936	73778110	174	5	12	39.2177	11.5572	0.554904	0.126701
Region_173398	chr17	73781349	73781646	297	6	14	48.4898	15.7029	0.389181	0.109238
Region_173399	chr17	73783024	73783299	275	6	14	54.3605	21.8995	0.320468	0.119434
Region_173400	chr17	73783467	73783583	116	5	13	44.5306	14.2983	0.442699	0.100014
Region_173401	chr17	73787069	73787396	327	8	17	67.068	27.2944	0.333847	0.107013
Region_173402	chr17	73790299	73790531	232	8	26	67.1293	17.7576	0.449225	0.127625
Region_173403	chr17	73793621	73793799	178	7	15	58.4898	20.3404	0.428718	0.134435
Region_173404	chr17	73796799	73797246	447	11	40	83.0204	22.422	0.362906	0.104394
Region_173405	chr17	73801706	73801934	228	6	13	47.4218	16.7532	0.444296	0.120452
Region_173406	chr17	73805012	73805275	263	7	18	65.1361	20.5422	0.636659	0.121427
Region_173407	chr17	73811440	73811738	298	5	14	44.2449	11.0643	0.526304	0.103106
Region_173408	chr17	73814778	73815031	253	5	15	44.0408	13.9617	0.286379	0.110611
Region_173409	chr17	73817529	73817838	309	9	23	83.7483	25.0071	0.748473	0.0789977
Region_173410	chr17	73820528	73820820	292	6	20	52.0952	14.5057	0.368033	0.0903596
Region_173411	chr17	73822354	73822516	162	4	12	33.483	11.0015	0.450844	0.135237
Region_173412	chr17	73822886	73823332	446	6	16	44.9796	12.6244	0.508477	0.102254
Region_173413	chr17	73825441	73825815	374	6	17	58.415	19.6897	0.511893	0.0987079
Region_173414	chr17	73827817	73828404	587	11	44	90.8912	23.0732	0.177174	0.0759738
Region_173415	chr17	73829316	73829961	645	14	54	117.381	28.9282	0.500262	0.0910397
Region_173416	chr17	73830825	73831208	383	10	30	91.3878	25.9286	0.515273	0.100825
Region_173417	chr17	73833845	73834037	192	6	13	51.0884	16.8766	0.461383	0.115093
Region_173418	chr17	73834193	73834946	753	20	76	168.034	38.3765	0.276187	0.0751662
Region_173419	chr17	73835592	73835814	222	5	18	41.6327	11.2658	0.132327	0.0708046
Region_173420	chr17	73836042	73836764	722	12	51	112.116	24.8675	0.37607	0.0938814
Region_173421	chr17	73839526	73839753	227	7	24	57.5102	18.1886	0.402069	0.110776
Region_173422	chr17	73844525	73844779	254	7	14	57.1837	19.1451	0.442476	0.123177
Region_173423	chr17	73845531	73845816	285	5	18	41.6871	12.2619	0.464381	0.118981
Region_173424	chr17	73853022	73853348	326	5	17	39.6327	11.1257	0.378607	0.120183
Region_173425	chr17	73860747	73860919	172	5	15	42.7347	13.0139	0.513379	0.112145
Region_173426	chr17	73863286	73863588	302	9	28	73.4626	22.7531	0.56428	0.110701
Region_173427	chr17	73863965	73864127	162	7	18	72.5646	33.7931	0.610536	0.119578
Region_173428	chr17	73865723	73866314	591	15	46	126.626	40.6212	0.386267	0.0967816
Region_173429	chr17	73866847	73867376	529	13	32	121.483	35.6467	0.315707	0.0792894
Region_173430	chr17	73867569	73867678	109	4	13	37.7687	11.798	0.350051	0.105163
Region_173431	chr17	73868067	73868263	196	10	15	85.068	33.7417	0.456038	0.110426
Region_173432	chr17	73873715	73874064	349	8	19	62	19.3401	0.694205	0.0967429
Region_173433	chr17	73879277	73879642	365	9	18	79.8707	25.1843	0.585301	0.0942303
Region_173434	chr17	73880404	73880601	197	6	15	50.1156	16.3973	0.508176	0.108402
Region_173435	chr17	73881926	73882215	289	6	13	53.5374	24.3896	0.344361	0.12222
Region_173436	chr17	73883430	73883778	348	9	23	72.7347	20.7296	0.501038	0.0870696
Region_173437	chr17	73890403	73890632	229	7	15	57.6054	19.1159	0.757128	0.0989056
Region_173438	chr17	73891054	73891314	260	7	24	62.8639	19.4537	0.467623	0.116943
Region_173439	chr17	73892787	73893035	248	4	14	38.1769	11.604	0.306905	0.107123
Region_173440	chr17	73895121	73895434	313	6	12	52.9252	19.072	0.200856	0.0799697
Region_173441	chr17	73895700	73896059	359	7	21	61.6803	20.1365	0.366141	0.0988901
Region_173442	chr17	73896562	73896634	72	5	14	41.3061	13.1324	0.272089	0.126612
Region_173443	chr17	73899166	73899326	160	5	16	42.2789	12.8579	0.342648	0.122046
Region_173444	chr17	73899950	73900099	149	8	25	66.8299	23.0287	0.663434	0.10375
Region_173445	chr17	73900968	73901277	309	5	12	43.2925	16.4655	0.62637	0.102448
Region_173446	chr17	73914109	73914304	195	7	19	64.3401	30.4448	0.234361	0.093824
Region_173447	chr17	73924591	73924836	245	5	15	38.5646	11.412	0.345954	0.113455
Region_173448	chr17	73930565	73930991	426	11	30	94.9864	31.697	0.232447	0.101524
Region_173449	chr17	73938194	73938455	261	9	24	76.6531	24.595	0.572928	0.102915
Region_173450	chr17	73950257	73950365	108	5	12	38.2517	12.4173	0.322811	0.112282
Region_173451	chr17	73950826	73951153	327	7	16	54.9728	19.5097	0.521139	0.102535
Region_173452	chr17	73957649	73957949	300	6	13	49.2789	15.5197	0.637883	0.110517
Region_173453	chr17	73958718	73959193	475	6	21	45.517	10.8333	0.408038	0.118049
Region_173454	chr17	73967483	73967848	365	6	20	54.034	17.5731	0.393759	0.101965
Region_173455	chr17	73969403	73970643	1240	23	106	202.823	52.7579	0.307609	0.0635724
Region_173456	chr17	73971206	73971620	414	5	24	47.2313	10.6669	0.360713	0.0888697
Region_173457	chr17	73973576	73973764	188	4	15	33.6395	11.5912	0.624975	0.0912952
Region_173458	chr17	73975624	73975846	222	5	16	43.0204	15.1881	0.735866	0.0815301
Region_173459	chr17	73976556	73977092	536	12	32	97.4898	30.8581	0.536363	0.0822888
Region_173460	chr17	73977589	73977768	179	6	14	55.3333	20.3239	0.500643	0.134156
Region_173461	chr17	73982861	73983214	353	9	26	83.2041	29.0528	0.303448	0.0872797
Region_173462	chr17	73992156	73992545	389	7	20	53.5306	13.5466	0.311617	0.116385
Region_173463	chr17	73995392	73995603	211	10	14	78.517	27.2559	0.630245	0.0954314
Region_173464	chr17	73996016	73996175	159	9	17	86.6735	32.0687	0.700718	0.104933
Region_173465	chr17	73996629	73996842	213	7	12	58.1497	20.3801	0.670554	0.092204
Region_173466	chr17	73997262	73997423	161	3	12	34.1769	10.4276	0.744727	0.112783
Region_173467	chr17	73999170	73999330	160	7	17	69.2381	28.1	0.303856	0.0934747
Region_173468	chr17	74003768	74003982	214	4	13	32.551	9.25157	0.62194	0.118907
Region_173469	chr17	74011423	74012080	657	11	34	86.9524	24.0508	0.401522	0.0913054
Region_173470	chr17	74014048	74014216	168	5	15	35.3333	10.5242	0.370943	0.126939
Region_173471	chr17	74016887	74017084	197	6	14	61.8776	24.9857	0.395493	0.112594
Region_173472	chr17	74018743	74018903	160	6	16	45.6054	13.4575	0.638842	0.110619
Region_173473	chr17	74022796	74022865	69	5	15	44.0272	14.6526	0.689301	0.116047
Region_173474	chr17	74024088	74024384	296	7	14	55.5918	18.7023	0.629241	0.101994
Region_173475	chr17	74024812	74025115	303	8	17	72.932	28.9562	0.139477	0.0780044
Region_173476	chr17	74036895	74037262	367	11	20	98.8163	37.6431	0.502831	0.086847
Region_173477	chr17	74041857	74042227	370	12	33	95.2041	24.8902	0.461485	0.101728
Region_173478	chr17	74042702	74042898	196	8	23	70.483	24.112	0.301739	0.108128
Region_173479	chr17	74046259	74046421	162	6	13	48.8367	18.1761	0.517784	0.097737
Region_173480	chr17	74051800	74052026	226	4	12	29.4966	8.10663	0.254654	0.11081
Region_173481	chr17	74053879	74054337	458	8	32	69.1088	18.1705	0.337956	0.0995819
Region_173482	chr17	74057882	74058333	451	8	31	69.5782	20.0181	0.283634	0.105484
Region_173483	chr17	74061437	74061760	323	7	19	62.9252	23.998	0.32136	0.100058
Region_173484	chr17	74066685	74067299	614	11	47	98.2857	26.6114	0.342438	0.0825115
Region_173485	chr17	74076172	74076431	259	4	16	54.3946	21.767	0.498566	0.1145
Region_173486	chr17	74078550	74078877	327	7	14	60.1905	19.1499	0.49805	0.107424
Region_173487	chr17	74087742	74088017	275	6	17	51.1633	18.2903	0.399371	0.123852
Region_173488	chr17	74096098	74096425	327	7	18	52.9048	14.6952	0.399412	0.0989688
Region_173489	chr17	74098536	74099091	555	13	54	122.272	34.3281	0.510031	0.0911926
Region_173490	chr17	74107144	74107339	195	12	17	108.048	50.3426	0.56221	0.0998676
Region_173491	chr17	74111080	74112020	940	22	76	181.857	52.5442	0.538051	0.0755958
Region_173492	chr17	74112891	74113108	217	6	20	57.551	16.9932	0.440236	0.108712
Region_173493	chr17	74118913	74119601	688	12	27	94.2177	30.9707	0.47313	0.0845867
Region_173494	chr17	74120964	74121191	227	6	22	55.4762	18.9514	0.617786	0.122184
Region_173495	chr17	74124037	74124163	126	6	17	50.2585	16.1873	0.556766	0.126485
Region_173496	chr17	74125738	74126343	605	13	19	118.224	39.9846	0.270876	0.0849788
Region_173497	chr17	74131363	74131572	209	5	15	37.7415	11.7106	0.662855	0.118649
Region_173498	chr17	74133748	74133950	202	5	13	39.3673	11.3771	0.272602	0.117788
Region_173499	chr17	74134117	74134422	305	7	15	57.102	17.1091	0.554713	0.100137
Region_173500	chr17	74134713	74134986	273	8	27	59.7347	16.8191	0.55087	0.105307
Region_173501	chr17	74143441	74143645	204	4	17	37.1088	11.6355	0.261479	0.106433
Region_173502	chr17	74146045	74146305	260	5	15	37.4694	10.924	0.463022	0.108861
Region_173503	chr17	74146629	74146865	236	4	12	32.7619	10.8023	0.494175	0.13596
Region_173504	chr17	74148758	74149091	333	6	22	51.4898	13.958	0.455576	0.10986
Region_173505	chr17	74151654	74151913	259	10	30	77.1497	24.6999	0.559761	0.101345
Region_173506	chr17	74154080	74154507	427	10	26	84.7619	26.6423	0.375416	0.1
Region_173507	chr17	74155758	74156058	300	8	19	66.619	20.887	0.306021	0.103425
Region_173508	chr17	74157020	74157979	959	18	80	155.891	38.2914	0.470156	0.0794556
Region_173509	chr17	74163907	74164075	168	7	14	57.4354	20.4266	0.476427	0.107887
Region_173510	chr17	74164469	74164580	111	5	13	44.619	16.6286	0.613107	0.133337
Region_173511	chr17	74168556	74168751	195	5	16	36.8435	10.807	0.391554	0.125396
Region_173512	chr17	74180114	74180232	118	7	14	56.5918	19.4974	0.648927	0.0923365
Region_173513	chr17	74183323	74183836	513	12	36	100.497	29.2168	0.423569	0.0749021
Region_173514	chr17	74187682	74188037	355	7	23	56.4286	15.016	0.243863	0.0867562
Region_173515	chr17	74190406	74190709	303	5	14	42.1837	13.3612	0.185127	0.0730878
Region_173516	chr17	74192176	74192829	653	13	44	103.98	23.8544	0.371787	0.0796596
Region_173517	chr17	74201190	74202080	890	16	50	139.925	45.5051	0.42349	0.0869975
Region_173518	chr17	74207304	74207400	96	5	17	46.6259	16.9306	0.869451	0.0657014
Region_173519	chr17	74209033	74209338	305	6	18	55.9796	16.7215	0.772705	0.0655839
Region_173520	chr17	74229616	74229868	252	5	12	42.7959	14.1803	0.553257	0.124899
Region_173521	chr17	74230245	74230561	316	6	18	50.8299	13.5704	0.558466	0.114197
Region_173522	chr17	74235064	74235309	245	9	25	77.034	22.5636	0.272121	0.0820503
Region_173523	chr17	74253967	74254324	357	7	20	56.9728	17.1376	0.690332	0.0972539
Region_173524	chr17	74255140	74255474	334	8	19	71.0408	17.6674	0.574932	0.106873
Region_173525	chr17	74256795	74257081	286	6	15	53.3878	20.1333	0.479618	0.124143
Region_173526	chr17	74261719	74262191	472	15	46	131.497	41.6575	0.483155	0.0856492
Region_173527	chr17	74270465	74270705	240	9	17	81.2109	30.9883	0.398075	0.0968801
Region_173528	chr17	74274848	74274998	150	7	18	59.3265	23.1405	0.174942	0.104064
Region_173529	chr17	74279531	74279841	310	7	19	56.2857	15.5273	0.615017	0.0921329
Region_173530	chr17	74287531	74287847	316	6	13	57.8776	27.4944	0.401919	0.1109
Region_173531	chr17	74288533	74288873	340	7	18	58.6531	18.6829	0.465174	0.104493
Region_173532	chr17	74290371	74290781	410	11	24	113.007	53.7296	0.428189	0.0796026
Region_173533	chr17	74297538	74298042	504	7	15	53.2041	15.3609	0.544654	0.0917369
Region_173534	chr17	74300397	74300725	328	6	20	58.3333	19.1506	0.422567	0.109384
Region_173535	chr17	74310695	74310829	134	4	13	35.1497	11.6603	0.672304	0.101032
Region_173536	chr17	74312937	74313156	219	6	13	62.5782	24.6257	0.711668	0.105574
Region_173537	chr17	74318392	74318667	275	8	25	72.0476	22.9634	0.751443	0.0836718
Region_173538	chr17	74319481	74319801	320	8	19	60.3605	18.8639	0.592682	0.107769
Region_173539	chr17	74322047	74322668	621	12	57	116.497	38.5772	0.486163	0.0843993
Region_173540	chr17	74323128	74323962	834	18	59	136.884	29.8667	0.49747	0.0882066
Region_173541	chr17	74329084	74329396	312	6	17	48.7755	17.3204	0.530088	0.119814
Region_173542	chr17	74359043	74359335	292	5	15	42.3605	13.6993	0.311852	0.122799
Region_173543	chr17	74381603	74381934	331	8	13	62.4286	17.8656	0.591699	0.0764663
Region_173544	chr17	74382515	74383199	684	12	35	100.755	29.9007	0.646648	0.0760044
Region_173545	chr17	74384488	74384714	226	11	28	103.66	47.8075	0.63292	0.0717537
Region_173546	chr17	74386347	74386494	147	5	12	37.517	11.7941	0.46963	0.0936226
Region_173547	chr17	74395486	74396024	538	13	51	131.98	43.9808	0.633192	0.0672138
Region_173548	chr17	74412304	74412677	373	8	29	67.3946	18.2098	0.696284	0.0740422
Region_173549	chr17	74413148	74413446	298	6	14	48.7959	16.4137	0.78911	0.0728656
Region_173550	chr17	74419997	74420366	369	10	31	82.8231	23.4861	0.47071	0.106191
Region_173551	chr17	74424059	74424236	177	7	19	53.3946	15.7491	0.719113	0.0786373
Region_173552	chr17	74424454	74424632	178	5	17	49.3061	19.5079	0.619994	0.0864026
Region_173553	chr17	74429132	74429619	487	6	20	52.4694	15.5516	0.729493	0.0761193
Region_173554	chr17	74436415	74436749	334	6	17	50.6939	18.8515	0.628919	0.0874533
Region_173555	chr17	74447851	74448036	185	8	22	75.6463	27.8725	0.677736	0.079852
Region_173556	chr17	74464059	74464458	399	11	44	92.1088	21.2381	0.492577	0.09457
Region_173557	chr17	74476564	74476966	402	9	24	80.2517	27.4695	0.406063	0.11141
Region_173558	chr17	74479649	74479992	343	5	20	46.1837	17.3711	0.245633	0.0969496
Region_173559	chr17	74500175	74500537	362	6	20	47.6327	12.7575	0.464406	0.109722
Region_173560	chr17	74501130	74501338	208	5	14	44.5986	14.184	0.693789	0.10497
Region_173561	chr17	74501841	74502030	189	7	12	59.5918	18.353	0.228086	0.109253
Region_173562	chr17	74503617	74503936	319	5	16	41.5306	12.5607	0.505063	0.104763
Region_173563	chr17	74504120	74504348	228	5	18	40.3401	12.1088	0.500569	0.11609
Region_173564	chr17	74520873	74521263	390	11	13	99.0884	40.902	0.420735	0.111532
Region_173565	chr17	74525757	74526573	816	14	29	112.442	34.5375	0.385958	0.092511
Region_173566	chr17	74528911	74529183	272	4	14	30.6259	9.50286	0.300651	0.132902
Region_173567	chr17	74529936	74530076	140	4	13	35.5918	10.123	0.340506	0.121927
Region_173568	chr17	74532210	74532871	661	15	45	127.456	39.4354	0.351358	0.0737435
Region_173569	chr17	74555008	74555418	410	8	20	67	17.3142	0.330974	0.0893279
Region_173570	chr17	74558079	74558354	275	5	15	40.3469	11.2577	0.458284	0.101478
Region_173571	chr17	74559225	74559428	203	5	12	38.8912	12.64	0.372714	0.109537
Region_173572	chr17	74561316	74561489	173	5	14	40.1837	14.3599	0.39336	0.139629
Region_173573	chr17	74562634	74563031	397	8	27	63.0544	18.1775	0.482472	0.100395
Region_173574	chr17	74563920	74564246	326	12	20	98.6803	38.0234	0.340243	0.125745
Region_173575	chr17	74566759	74567240	481	8	31	65.9116	17.0984	0.4015	0.0871796
Region_173576	chr17	74579076	74579327	251	7	12	69.6871	25.4068	0.392001	0.0964813
Region_173577	chr17	74582566	74582897	331	11	29	86.5986	27.0843	0.513059	0.0880775
Region_173578	chr17	74585470	74585895	425	7	16	58.5306	15.6417	0.310924	0.0967349
Region_173579	chr17	74588068	74588625	557	6	20	53.4218	15.6209	0.269845	0.0901767
Region_173580	chr17	74594443	74594671	228	6	16	52.6735	18.982	0.373627	0.124383
Region_173581	chr17	74602008	74602312	304	7	25	56.0272	15.9326	0.090631	0.0634725
Region_173582	chr17	74616155	74616323	168	4	12	32.585	10.0763	0.329526	0.131787
Region_173583	chr17	74631140	74631358	218	5	14	39.102	10.9562	0.428634	0.123404
Region_173584	chr17	74635671	74636020	349	11	23	99.0272	39.9179	0.436208	0.0965771
Region_173585	chr17	74639778	74639991	213	6	14	53.1633	21.3981	0.317012	0.110994
Region_173586	chr17	74649424	74649672	248	4	15	33.9048	9.74211	0.294667	0.115211
Region_173587	chr17	74653633	74653885	252	6	19	53.4762	16.0527	0.348703	0.0988189
Region_173588	chr17	74655384	74655644	260	7	15	61.2585	28.4663	0.631612	0.101754
Region_173589	chr17	74658553	74658921	368	9	24	72.1565	24.037	0.43228	0.0939696
Region_173590	chr17	74659443	74659797	354	6	12	55.1293	21.6897	0.249773	0.093775
Region_173591	chr17	74670279	74670787	508	10	33	96.1701	29.6131	0.316855	0.0781297
Region_173592	chr17	74674957	74675174	217	6	17	48.1429	15.4224	0.625526	0.112377
Region_173593	chr17	74676449	74677022	573	12	47	97.1088	25.0113	0.391316	0.0905052
Region_173594	chr17	74683406	74683581	175	4	12	39.7075	13.6599	0.241844	0.097522
Region_173595	chr17	74684372	74684553	181	6	14	49.2381	16.9198	0.574357	0.130328
Region_173596	chr17	74686064	74686339	275	6	19	44.7007	12.3213	0.476451	0.0985369
Region_173597	chr17	74690928	74691157	229	5	15	37.5238	10.2264	0.408756	0.109005
Region_173598	chr17	74691371	74692373	1002	16	73	131.694	27.6724	0.420151	0.0709405
Region_173599	chr17	74699374	74699747	373	8	14	66.1088	26.9101	0.470067	0.108565
Region_173600	chr17	74704590	74704790	200	8	12	68.8095	27.5548	0.494055	0.111794
Region_173601	chr17	74711314	74711724	410	8	26	60.3401	17.5607	0.206637	0.0835198
Region_173602	chr17	74723809	74724254	445	6	19	48.6463	13.3969	0.291058	0.0865663
Region_173603	chr17	74729883	74730047	164	8	15	81.0884	42.418	0.64816	0.091489
Region_173604	chr17	74752693	74752990	297	7	19	57.415	21.6215	0.616734	0.074809
Region_173605	chr17	74778035	74778239	204	5	16	45.8571	12.6046	0.461196	0.113793
Region_173606	chr17	74779721	74780205	484	13	23	107.639	40.8118	0.850395	0.0886723
Region_173607	chr17	74783086	74783404	318	6	15	49.5306	18.2044	0.909329	0.0618635
Region_173608	chr17	74786946	74787134	188	6	13	56.8571	23.5101	0.869342	0.065458
Region_173609	chr17	74812290	74812599	309	7	22	66.415	20.8845	0.599947	0.0762897
Region_173610	chr17	74875671	74876071	400	5	15	50.0204	20.7396	0.873415	0.0624496
Region_173611	chr17	74883354	74883597	243	10	29	101.361	41.7853	0.658928	0.110492
Region_173612	chr17	74900372	74900551	179	7	14	58.9932	24.0047	0.694942	0.0884134
Region_173613	chr17	74905551	74905671	120	6	12	44.898	17.3623	0.913325	0.0608235
Region_173614	chr17	74961377	74961559	182	7	12	52.7415	20.9589	0.762579	0.0762121
Region_173615	chr17	75020937	75021462	525	9	26	79.2245	25.5195	0.458917	0.0992121
Region_173616	chr17	75086638	75087087	449	9	26	69.8231	22.8643	0.656697	0.0707934
Region_173617	chr17	75102513	75102657	144	7	14	53.8299	18.5603	0.830638	0.122914
Region_173618	chr17	75108774	75108949	175	5	14	38.9592	11.2979	0.831274	0.0783723
Region_173619	chr17	75157026	75157340	314	4	13	31.2381	7.80967	0.581217	0.110716
Region_173620	chr17	75197000	75197321	321	4	12	31.1361	8.36876	0.869593	0.0679028
Region_173621	chr17	75256003	75256409	406	8	22	67.2721	20.9237	0.73139	0.105483
Region_173622	chr17	75338822	75339042	220	6	14	45.483	14.1655	0.47687	0.124331
Region_173623	chr17	75364982	75365321	339	7	27	60.1769	15.4489	0.827784	0.0664519
Region_173624	chr17	75389258	75389406	148	5	14	40.483	14.88	0.892396	0.0673676
Region_173625	chr17	75394719	75394974	255	6	20	47.585	13.0514	0.529386	0.114504
Region_173626	chr17	75396403	75396911	508	7	21	53.6531	14.1303	0.830484	0.0706754
Region_173627	chr17	75433563	75433667	104	4	12	33.483	11.0994	0.838028	0.084327
Region_173628	chr17	75434333	75434588	255	5	18	39.4014	11.1525	0.830112	0.0689215
Region_173629	chr17	75444000	75444165	165	5	12	38.7755	13.3359	0.710227	0.115821
Region_173630	chr17	75448566	75448849	283	7	16	60.3469	22.0863	0.78501	0.0793487
Region_173631	chr17	75459538	75460118	580	10	36	89.2177	27.452	0.198083	0.0774491
Region_173632	chr17	75582354	75582848	494	10	16	80.8503	29.8678	0.619799	0.0840038
Region_173633	chr17	75584402	75584637	235	5	12	50.0068	22.5335	0.803672	0.0677097
Region_173634	chr17	75623191	75623502	311	10	18	78.7619	27.6173	0.511578	0.113024
Region_173635	chr17	75645315	75645729	414	9	19	75.0068	25.4619	0.414151	0.0836675
Region_173636	chr17	75680240	75680686	446	9	24	76.1293	30.4481	0.347468	0.0938392
Region_173637	chr17	75689866	75690150	284	6	17	60.2653	24.9557	0.274944	0.113858
Region_173638	chr17	75695407	75695608	201	5	14	48.7075	21.5661	0.870377	0.0842575
Region_173639	chr17	75715035	75715290	255	5	15	38.0204	12.0929	0.891179	0.0632203
Region_173640	chr17	75747532	75747826	294	8	23	62.5306	16.9771	0.550545	0.0866744
Region_173641	chr17	75800723	75800926	203	5	14	45.1156	16.0507	0.871056	0.0612039
Region_173642	chr17	75833362	75833731	369	10	27	99.4354	46.8067	0.651658	0.0646144
Region_173643	chr17	75854508	75854642	134	4	12	41.3469	16.5325	0.283274	0.0938621
Region_173644	chr17	75911228	75911603	375	7	13	55.898	17.1287	0.849106	0.0712224
Region_173645	chr17	75929192	75929400	208	4	12	33.1429	12.3344	0.43922	0.136898
Region_173646	chr17	75937672	75937816	144	5	13	44.0544	17.3121	0.883726	0.0884861
Region_173647	chr17	75978180	75978565	385	10	15	83.8095	35.3415	0.241687	0.0991517
Region_173648	chr17	76020234	76020518	284	6	25	45.7007	11.9677	0.771301	0.0768461
Region_173649	chr17	76038524	76038771	247	5	12	37.5918	11.3426	0.881482	0.0676281
Region_173650	chr17	76048621	76049208	587	11	36	89.9456	24.3968	0.623064	0.0847347
Region_173651	chr17	76051117	76051319	202	6	23	55.8776	19.2279	0.508649	0.106907
Region_173652	chr17	76055017	76055398	381	11	32	83.6054	26.192	0.481877	0.0955369
Region_173653	chr17	76057325	76057524	199	5	16	39.483	10.2799	0.792891	0.0752214
Region_173654	chr17	76133581	76133785	204	7	18	60.6259	21.968	0.596516	0.101988
Region_173655	chr17	76151402	76151653	251	12	29	111.469	45.8419	0.857015	0.0608155
Region_173656	chr17	76161457	76161744	287	8	15	67.8571	26.2075	0.84335	0.0735822
Region_173657	chr17	76187889	76188229	340	5	13	42.6463	11.3075	0.829298	0.0675277
Region_173658	chr17	76192953	76193098	145	5	12	37.2245	13.3672	0.919853	0.0681829
Region_173659	chr17	76209313	76209515	202	4	12	30.3129	9.09524	0.902579	0.0771065
Region_173660	chr17	76222423	76222677	254	6	17	49.7959	14.0327	0.559006	0.0955141
Region_173661	chr17	76242661	76242831	170	5	12	40.4082	11.8644	0.902159	0.0608736
Region_173662	chr17	76244272	76244624	352	7	18	65	23.9632	0.762412	0.0710861
Region_173663	chr17	76263021	76263366	345	4	14	31.7347	9.20417	0.13554	0.0832821
Region_173664	chr17	76309443	76309634	191	5	12	42.8095	14.5825	0.898608	0.0688979
Region_173665	chr17	76373770	76374028	258	6	12	46.1156	15.608	0.807349	0.0870388
Region_173666	chr17	76379926	76380011	85	5	12	45.5374	19.8143	0.519553	0.120337
Region_173667	chr17	76389668	76389780	112	6	12	49.5782	18.5439	0.909661	0.0706695
Region_173668	chr17	76394419	76394679	260	5	22	50.932	18.1193	0.785228	0.0805613
Region_173669	chr17	76404377	76404615	238	4	12	32.7211	9.63639	0.811416	0.0632148
Region_173670	chr17	76421138	76421644	506	7	18	54.2313	16.9168	0.848967	0.0697463
Region_173671	chr17	76432221	76432411	190	5	12	37.0408	10.7454	0.679654	0.105915
Region_173672	chr17	76437652	76438094	442	9	31	72.1156	21.1966	0.614824	0.0749269
Region_173673	chr17	76438791	76438985	194	4	13	34.0952	10.5618	0.854939	0.0848153
Region_173674	chr17	76457331	76457497	166	5	16	47.4082	19.4506	0.864423	0.0601455
Region_173675	chr17	76539298	76539669	371	6	13	57.3265	23.2609	0.80263	0.0615998
Region_173676	chr17	76546700	76546830	130	6	15	54.3469	21.9597	0.870956	0.0742029
Region_173677	chr17	76549764	76549896	132	5	18	56.5306	21.2874	0.821286	0.0719119
Region_173678	chr17	76555666	76556001	335	7	22	58.3333	21.4218	0.266366	0.121055
Region_173679	chr17	76645193	76645359	166	4	12	35.0476	12.2286	0.827383	0.0855397
Region_173680	chr17	76670852	76671076	224	7	14	56.7687	22.4862	0.367355	0.113452
Region_173681	chr17	76687365	76687564	199	4	13	34.8299	12.2113	0.631537	0.12344
Region_173682	chr17	76692831	76693003	172	5	15	42.5714	13.3221	0.820801	0.0873722
Region_173683	chr17	76697210	76697501	291	5	13	44.1905	18.4845	0.741347	0.0979102
Region_173684	chr17	76711564	76712134	570	11	39	111.333	40.3869	0.743587	0.0632621
Region_173685	chr17	76716260	76717199	939	16	56	147.503	50.8045	0.715678	0.0766223
Region_173686	chr17	76725611	76725950	339	7	21	51.5034	15.2515	0.21756	0.0862842
Region_173687	chr17	76730521	76730693	172	5	12	39.381	13.7937	0.753935	0.102609
Region_173688	chr17	76828476	76828771	295	5	13	43.2517	16.0098	0.637875	0.0965337
Region_173689	chr17	76835491	76835660	169	6	14	45.449	17.0548	0.655854	0.100161
Region_173690	chr17	76860194	76860611	417	5	23	47.5646	10.947	0.796319	0.0728241
Region_173691	chr17	76874968	76875236	268	6	15	56.0748	19.5494	0.617037	0.0990492
Region_173692	chr17	76882959	76883425	466	7	24	55.2721	15.5147	0.53691	0.106164
Region_173693	chr17	76883635	76884013	378	9	27	74.1905	21.9839	0.559768	0.0810913
Region_173694	chr17	76909098	76909278	180	5	14	38.5578	11.6314	0.583448	0.104822
Region_173695	chr17	76912457	76912632	175	10	22	95.2857	46.173	0.614582	0.12126
Region_173696	chr17	76916924	76917564	640	13	22	100.497	29.6228	0.529793	0.0846653
Region_173697	chr17	76919332	76919941	609	12	45	101.871	32.7898	0.419992	0.0974732
Region_173698	chr17	76927477	76927717	240	9	14	73.3333	26.8051	0.377272	0.115791
Region_173699	chr17	76930397	76930757	360	12	14	104.592	42.3452	0.693581	0.0805019
Region_173700	chr17	76950700	76950910	210	5	13	47.2109	19.1841	0.524277	0.102294
Region_173701	chr17	76959728	76960061	333	7	16	57.4082	20.5685	0.752726	0.0848547
Region_173702	chr17	76965935	76966137	202	5	14	40.5986	15.2309	0.379503	0.113353
Region_173703	chr17	76970616	76970921	305	8	17	70.8435	29.5226	0.784715	0.0694395
Region_173704	chr17	76971659	76971898	239	6	18	52.5918	14.7429	0.573257	0.0900458
Region_173705	chr17	76977743	76977998	255	4	14	31.8095	9.72099	0.700202	0.114523
Region_173706	chr17	76983886	76984148	262	4	17	33.4694	8.10826	0.626151	0.0994569
Region_173707	chr17	76989000	76989243	243	9	18	75.9728	25.2706	0.610334	0.0831992
Region_173708	chr17	76995405	76995614	209	6	25	55.6803	16.3912	0.774444	0.0751972
Region_173709	chr17	76997969	76998419	450	13	29	123.857	51.591	0.660449	0.095281
Region_173710	chr17	77002369	77002689	320	10	18	93.8776	43.6097	0.504233	0.107862
Region_173711	chr17	77004888	77005086	198	4	12	34.8844	12.9765	0.818399	0.0786873
Region_173712	chr17	77013125	77013328	203	8	21	63.0544	20.5619	0.804442	0.0756164
Region_173713	chr17	77025495	77025855	360	5	17	38.1905	10.8447	0.578249	0.0926141
Region_173714	chr17	77036998	77037499	501	20	34	162.422	50.2158	0.201453	0.0810935
Region_173715	chr17	77044678	77044852	174	5	13	37.5374	13.4293	0.847844	0.0691534
Region_173716	chr17	77045115	77045471	356	7	17	67.2041	22.9126	0.640348	0.092565
Region_173717	chr17	77049981	77050283	302	8	12	70.0204	29.5912	0.710733	0.0832471
Region_173718	chr17	77052364	77052617	253	6	14	48.6463	16.8871	0.872171	0.06955
Region_173719	chr17	77058124	77058686	562	13	49	109.537	33.4525	0.486202	0.0749429
Region_173720	chr17	77060098	77060718	620	19	53	151.497	47.9381	0.616576	0.0740133
Region_173721	chr17	77060970	77061222	252	7	16	56.8299	17.4883	0.797428	0.0786899
Region_173722	chr17	77061621	77061779	158	8	24	72.8571	26.3192	0.702242	0.0896658
Region_173723	chr17	77067323	77068034	711	12	41	92.7823	22.9426	0.251883	0.0716272
Region_173724	chr17	77070402	77070665	263	10	27	78.3537	22.7866	0.331929	0.0922619
Region_173725	chr17	77076297	77077092	795	17	71	150.585	40.5065	0.210293	0.0605689
Region_173726	chr17	77087107	77087361	254	6	22	49.3265	14.1189	0.702401	0.0643631
Region_173727	chr17	77096898	77097135	237	10	32	95.6599	33.8043	0.713883	0.108647
Region_173728	chr17	77102150	77102334	184	5	16	42.9252	13.7009	0.846891	0.0752185
Region_173729	chr17	77109339	77109557	218	4	12	31.7279	9.13038	0.83996	0.102573
Region_173730	chr17	77109875	77110236	361	7	24	56.5782	13.6346	0.35959	0.0803239
Region_173731	chr17	77116265	77116576	311	5	15	37.4286	10.8375	0.682615	0.0888714
Region_173732	chr17	77118376	77118780	404	12	20	102.959	41.471	0.237138	0.112297
Region_173733	chr17	77119851	77120108	257	6	22	55.3401	20.2053	0.207679	0.0972895
Region_173734	chr17	77121233	77121770	537	13	34	100.823	30.3021	0.808496	0.0691271
Region_173735	chr17	77124358	77124590	232	7	21	67.2993	19.8268	0.130642	0.0633687
Region_173736	chr17	77131018	77131189	171	4	13	36.8707	12.6606	0.871853	0.0652347
Region_173737	chr17	77141782	77141977	195	6	12	50.3537	17.9576	0.458938	0.122196
Region_173738	chr17	77144484	77144638	154	4	13	36.4966	13.3336	0.873941	0.0882293
Region_173739	chr17	77147015	77147137	122	11	27	85.9864	29.7437	0.499528	0.203659
Region_173740	chr17	77148675	77149098	423	12	41	95.8639	23.6326	0.604871	0.0733154
Region_173741	chr17	77150549	77150936	387	12	38	104.694	40.4383	0.843246	0.0721478
Region_173742	chr17	77153878	77154441	563	9	28	69.1224	17.6887	0.859723	0.0662695
Region_173743	chr17	77167715	77167944	229	5	12	41.7075	13.9103	0.903837	0.0714711
Region_173744	chr17	77168142	77168344	202	5	12	41.7959	17.0483	0.863133	0.0846964
Region_173745	chr17	77178865	77179481	616	8	28	67.4218	16.6725	0.833612	0.0652226
Region_173746	chr17	77180562	77181075	513	12	30	98.483	26.1967	0.847381	0.0625464
Region_173747	chr17	77182800	77183062	262	7	14	52.1837	15.228	0.779334	0.0927898
Region_173748	chr17	77188179	77188343	164	7	12	51.6599	16.446	0.857679	0.0911653
Region_173749	chr17	77188509	77188687	178	6	17	50.3401	17.3748	0.744075	0.103416
Region_173750	chr17	77203950	77204201	251	8	19	59.2925	22.7205	0.878473	0.0857974
Region_173751	chr17	77208434	77208654	220	8	13	63.8912	22.5301	0.653216	0.0947409
Region_173752	chr17	77211358	77211636	278	6	17	51.6531	20.5928	0.881356	0.0744777
Region_173753	chr17	77219297	77219396	99	5	14	42.6599	14.1844	0.702907	0.0796523
Region_173754	chr17	77332416	77333163	747	11	46	86.5306	21.4372	0.413525	0.0729065
Region_173755	chr17	77342575	77342898	323	7	20	52.1497	15.6955	0.760718	0.0987909
Region_173756	chr17	77353880	77354339	459	10	14	85.7211	33.5567	0.811742	0.0700525
Region_173757	chr17	77368846	77369102	256	5	12	41.4762	11.5766	0.887864	0.0622516
Region_173758	chr17	77395554	77395983	429	9	31	75.4082	19.5503	0.826263	0.0693666
Region_173759	chr17	77446877	77447209	332	9	25	77.7347	24.3176	0.80106	0.0772495
Region_173760	chr17	77461478	77462276	798	16	48	148.306	45.6215	0.792281	0.0623189
Region_173761	chr17	77468189	77468472	283	6	14	53.2925	17.3822	0.857322	0.0766929
Region_173762	chr17	77472604	77472782	178	6	18	48.6395	16.8872	0.554697	0.13358
Region_173763	chr17	77478258	77478635	377	12	12	98.449	33.7239	0.254961	0.114915
Region_173764	chr17	77478897	77479232	335	12	22	102.98	34.5364	0.701389	0.089115
Region_173765	chr17	77530096	77530389	293	9	22	79.3741	24.6194	0.747357	0.0729688
Region_173766	chr17	77541493	77541638	145	6	16	52.5102	20.5358	0.495128	0.088375
Region_173767	chr17	77550514	77550765	251	4	12	33.8776	9.03335	0.721874	0.104007
Region_173768	chr17	77560634	77561023	389	10	34	83.9932	21.2008	0.567556	0.105094
Region_173769	chr17	77565596	77565935	339	6	14	56.4354	20.9455	0.441546	0.125397
Region_173770	chr17	77568463	77568848	385	9	20	79.0476	30.5447	0.428024	0.100883
Region_173771	chr17	77583259	77583418	159	6	12	53.7619	19.8592	0.493589	0.135838
Region_173772	chr17	77584014	77584562	548	9	35	81.3265	20.1984	0.379364	0.0974122
Region_173773	chr17	77588307	77588629	322	5	16	45.0884	11.8026	0.500661	0.11658
Region_173774	chr17	77590663	77591209	546	9	28	73.6871	20.6062	0.513143	0.0862468
Region_173775	chr17	77591366	77591477	111	9	16	80.5646	34.6327	0.325988	0.14283
Region_173776	chr17	77606509	77606725	216	6	16	58.5782	26.8723	0.571592	0.118982
Region_173777	chr17	77608989	77609142	153	6	18	53.7211	15.8325	0.381808	0.129193
Region_173778	chr17	77610145	77610660	515	15	71	139.252	36.1261	0.297981	0.0741579
Region_173779	chr17	77615343	77615839	496	8	16	68.2517	22.3566	0.281472	0.0957655
Region_173780	chr17	77617476	77617828	352	6	15	50.4014	19.5797	0.440679	0.117704
Region_173781	chr17	77618786	77619128	342	7	20	68.2857	32.6792	0.503028	0.133742
Region_173782	chr17	77634180	77634742	562	12	41	97.6531	28.1181	0.449362	0.10194
Region_173783	chr17	77645389	77645545	156	6	15	49.6327	17.5995	0.279585	0.106084
Region_173784	chr17	77647223	77647440	217	9	33	92.6531	36.9355	0.626228	0.121044
Region_173785	chr17	77649941	77650247	306	5	18	42.8231	15.1417	0.420885	0.112361
Region_173786	chr17	77657153	77657736	583	12	37	106.592	35.3348	0.284965	0.0890176
Region_173787	chr17	77657952	77658298	346	6	12	49.7415	16.6421	0.328784	0.104415
Region_173788	chr17	77658462	77659028	566	10	47	86.6667	21.4333	0.533333	0.0858879
Region_173789	chr17	77659526	77659730	204	7	16	50.2993	15.3232	0.477681	0.142311
Region_173790	chr17	77660959	77661460	501	8	15	63.7211	18.3523	0.521809	0.109012
Region_173791	chr17	77663283	77663608	325	9	14	75.0272	24.8549	0.436942	0.0966219
Region_173792	chr17	77664537	77664800	263	4	12	34.7075	10.3462	0.503526	0.11918
Region_173793	chr17	77674867	77675005	138	8	16	72.6735	28.1972	0.473118	0.113696
Region_173794	chr17	77678183	77678376	193	6	17	60.068	25.4447	0.50972	0.0815347
Region_173795	chr17	77679095	77679417	322	6	14	53.7891	20.7705	0.486041	0.124281
Region_173796	chr17	77679688	77680143	455	8	19	67.1497	22.8483	0.282087	0.0975871
Region_173797	chr17	77685116	77685667	551	12	59	108.49	27.244	0.274815	0.093618
Region_173798	chr17	77686812	77687470	658	14	45	121.442	31.1807	0.630538	0.0807368
Region_173799	chr17	77688113	77688291	178	10	13	82.1224	32.6895	0.501615	0.138371
Region_173800	chr17	77690575	77690747	172	6	19	61.966	28.3955	0.0614564	0.0679713
Region_173801	chr17	77701404	77701586	182	5	12	42.8095	12.7335	0.709161	0.102875
Region_173802	chr17	77701865	77702073	208	6	14	49.9048	17.7653	0.395447	0.113717
Region_173803	chr17	77707087	77707565	478	9	21	78.1429	26.2634	0.404102	0.0980484
Region_173804	chr17	77709202	77709897	695	10	27	83.7211	24.8604	0.29277	0.0878042
Region_173805	chr17	77722460	77722555	95	6	15	47.3537	17.1264	0.77009	0.140995
Region_173806	chr17	77737901	77738148	247	9	21	84.6531	26.6342	0.576255	0.103583
Region_173807	chr17	77744485	77744776	291	9	14	78.3197	30.4498	0.480839	0.0999742
Region_173808	chr17	77752440	77753407	967	26	53	218.197	68.0673	0.460161	0.0858186
Region_173809	chr17	77762405	77762781	376	7	20	52.2721	14.0008	0.468882	0.119106
Region_173810	chr17	77763132	77763489	357	5	12	39.0068	11.1383	0.441515	0.108418
Region_173811	chr17	77767781	77768117	336	10	23	90.5442	37.3571	0.651681	0.0931583
Region_173812	chr17	77774476	77774797	321	10	19	89.8639	37.7117	0.509377	0.121959
Region_173813	chr17	77777701	77778323	622	18	59	160.122	52.4483	0.482725	0.0950542
Region_173814	chr17	77791800	77791996	196	6	17	46.2925	14.9832	0.766023	0.118713
Region_173815	chr17	77795425	77795617	192	6	15	50.551	18.4221	0.55451	0.121744
Region_173816	chr17	77796112	77796303	191	7	22	64.5986	22.816	0.617519	0.1308
Region_173817	chr17	77800607	77801083	476	16	30	136.599	48.5221	0.361714	0.0966241
Region_173818	chr17	77806667	77807166	499	11	39	91.4966	25.7513	0.387276	0.10472
Region_173819	chr17	77807790	77808012	222	5	19	40.7619	13.5895	0.408952	0.126856
Region_173820	chr17	77814440	77814800	360	6	15	49.8163	13.2619	0.549998	0.112396
Region_173821	chr17	77832620	77832759	139	5	13	44.6871	16.5409	0.490686	0.147161
Region_173822	chr17	77839438	77839570	132	4	12	30.5986	10.5666	0.611767	0.128761
Region_173823	chr17	77840107	77840754	647	15	43	137.891	51.1052	0.502712	0.0751868
Region_173824	chr17	77848356	77848829	473	13	42	106.333	36.009	0.369613	0.103301
Region_173825	chr17	77849351	77849556	205	6	13	51.0068	15.9161	0.446495	0.102905
Region_173826	chr17	77860615	77860835	220	8	17	90.6939	43.1057	0.396145	0.129485
Region_173827	chr17	77862503	77862810	307	5	12	39.4082	13.1819	0.525531	0.131321
Region_173828	chr17	77863130	77863443	313	8	13	73.8571	25.8372	0.478596	0.0923182
Region_173829	chr17	77866528	77866712	184	8	17	66.4966	24.7672	0.643391	0.114238
Region_173830	chr17	77866953	77867099	146	5	14	44.7007	15.9178	0.715968	0.114934
Region_173831	chr17	77872274	77872574	300	11	29	87.5442	28.9305	0.305149	0.0997048
Region_173832	chr17	77873340	77873483	143	8	19	69.0884	24.8844	0.311331	0.119502
Region_173833	chr17	77886236	77886471	235	6	14	45.8435	15.2188	0.335944	0.117627
Region_173834	chr17	77889493	77889720	227	5	12	39.3673	12.1892	0.43754	0.128988
Region_173835	chr17	77905341	77905451	110	4	12	38.5102	16.6681	0.19603	0.0994059
Region_173836	chr17	77909076	77909282	206	7	15	61.7347	24.5698	0.350322	0.11899
Region_173837	chr17	77912722	77913173	451	8	18	65.2245	17.1719	0.461995	0.101596
Region_173838	chr17	77914567	77914834	267	8	13	72.2653	29.0107	0.342449	0.0931334
Region_173839	chr17	77915720	77916215	495	9	30	77.7211	25.0429	0.210773	0.0908403
Region_173840	chr17	77916670	77917075	405	12	15	118.007	46.7956	0.20277	0.0621738
Region_173841	chr17	77919786	77920039	253	8	22	63.3605	21.0313	0.441586	0.104209
Region_173842	chr17	77928088	77928491	403	10	25	80.2313	31.8892	0.269006	0.104815
Region_173843	chr17	77936553	77936771	218	5	12	38.1633	13.0877	0.512667	0.115795
Region_173844	chr17	77940156	77940259	103	5	14	36.6327	12.5992	0.339297	0.139038
Region_173845	chr17	77940819	77941212	393	9	16	90.2925	39.3982	0.570227	0.0921398
Region_173846	chr17	77943671	77943898	227	5	19	41.8707	12.5743	0.428359	0.111224
Region_173847	chr17	77944925	77945352	427	7	24	53.3673	14.8454	0.389627	0.104501
Region_173848	chr17	77945760	77946219	459	10	30	87.6939	25.5744	0.528187	0.0822454
Region_173849	chr17	77946481	77947078	597	18	44	149.34	42.2662	0.520486	0.0885654
Region_173850	chr17	77949305	77949647	342	7	18	62.1769	19.1142	0.445454	0.103209
Region_173851	chr17	77950025	77950312	287	7	18	57.5578	16.7058	0.457205	0.118813
Region_173852	chr17	77951337	77951825	488	13	40	106.17	32.1849	0.447554	0.106467
Region_173853	chr17	77952193	77952988	795	15	48	132.884	35.9352	0.34856	0.0950375
Region_173854	chr17	77953139	77953248	109	5	17	39.8367	13.375	0.358771	0.141327
Region_173855	chr17	77953411	77953830	419	7	21	54.102	16.4636	0.314792	0.112361
Region_173856	chr17	77954949	77955265	316	6	22	51.034	14.7274	0.404129	0.110512
Region_173857	chr17	77956028	77956302	274	5	17	40.6463	11.8742	0.466955	0.119616
Region_173858	chr17	77957135	77957809	674	19	69	174.524	57.2456	0.236298	0.0739202
Region_173859	chr17	77959832	77960507	675	26	61	226.143	72.782	0.443936	0.083876
Region_173860	chr17	77961435	77961858	423	14	56	111.639	28.7431	0.722046	0.0727009
Region_173861	chr17	77962216	77962693	477	6	16	47.1905	11.3971	0.386804	0.101148
Region_173862	chr17	77966091	77966283	192	5	12	39.8231	11.6453	0.685551	0.0916001
Region_173863	chr17	77968622	77968786	164	5	15	43.4694	15.0662	0.477283	0.157618
Region_173864	chr17	77969529	77969763	234	6	16	52.7347	16.9355	0.309213	0.124044
Region_173865	chr17	77993921	77994141	220	8	12	63.7959	18.4862	0.559922	0.128718
Region_173866	chr17	77997933	77998251	318	7	23	60.1224	17.7335	0.757577	0.0934182
Region_173867	chr17	78023119	78023184	65	5	12	40.7891	13.9039	0.794012	0.135258
Region_173868	chr17	78026842	78027120	278	5	16	38.6327	10.5136	0.661182	0.121317
Region_173869	chr17	78030484	78030816	332	7	15	64.1224	22.6984	0.686311	0.0995212
Region_173870	chr17	78038903	78039156	253	11	34	88.4898	22.9956	0.330626	0.128914
Region_173871	chr17	78042807	78043026	219	4	12	41.7959	18.3419	0.89078	0.0807546
Region_173872	chr17	78046628	78046849	221	4	12	28.9592	8.13152	0.737048	0.119388
Region_173873	chr17	78051332	78051530	198	9	12	83.0204	35.4948	0.857159	0.0704281
Region_173874	chr17	78051933	78052126	193	4	12	32.6803	11.25	0.882399	0.0660703
Region_173875	chr17	78064136	78064427	291	6	20	43.2721	11.1782	0.596857	0.129953
Region_173876	chr17	78066665	78067001	336	7	14	59.7755	18.4331	0.858161	0.0711327
Region_173877	chr17	78074446	78074584	138	7	17	64.8776	26.0896	0.892527	0.0618729
Region_173878	chr17	78075623	78075944	321	6	14	48.8639	17.3378	0.770227	0.101542
Region_173879	chr17	78079370	78079936	566	9	36	88.6054	29.3728	0.86104	0.0770246
Region_173880	chr17	78083018	78083262	244	7	15	62.9116	19.0809	0.796909	0.0995895
Region_173881	chr17	78087749	78088022	273	5	16	43.9932	11.9299	0.74355	0.0814499
Region_173882	chr17	78089845	78090126	281	5	13	39.8776	12.9122	0.888179	0.0724977
Region_173883	chr17	78093562	78093876	314	7	31	59.1565	15.5271	0.847612	0.092072
Region_173884	chr17	78094976	78095268	292	6	13	50.5646	20.2678	0.826861	0.0864185
Region_173885	chr17	78096553	78096873	320	7	23	67.9252	24.7542	0.918777	0.0670847
Region_173886	chr17	78103130	78103261	131	4	13	30.8571	9.56664	0.848341	0.0794907
Region_173887	chr17	78107053	78107162	109	11	36	96.3197	30.5914	0.795394	0.12387
Region_173888	chr17	78107340	78107926	586	14	67	140.395	41.8102	0.689716	0.1058
Region_173889	chr17	78109265	78109536	271	9	27	78.4898	34.8052	0.752763	0.0776408
Region_173890	chr17	78140037	78140192	155	7	14	49.8163	17.9512	0.266821	0.124519
Region_173891	chr17	78219605	78220047	442	8	16	68.1429	27.0639	0.800697	0.0759002
Region_173892	chr17	78297143	78297406	263	6	12	52.1973	23.7466	0.713001	0.0907961
Region_173893	chr17	78307458	78307852	394	6	20	54.1565	17.711	0.398733	0.110576
Region_173894	chr17	78337121	78337429	308	7	18	51	16.732	0.49236	0.100194
Region_173895	chr17	78370184	78370514	330	7	17	63.4558	24.9962	0.771947	0.0910742
Region_173896	chr17	78372406	78372579	173	7	14	57.1429	22.9502	0.301548	0.132467
Region_173897	chr17	78374334	78374626	292	7	12	55.1293	13.9644	0.236218	0.109131
Region_173898	chr17	78388065	78388490	425	6	19	50.0204	16.6184	0.640884	0.0875116
Region_173899	chr17	78454876	78455002	126	6	17	51.415	20.4175	0.680191	0.0878272
Region_173900	chr17	78455804	78456223	419	10	26	76.7755	27.6972	0.520579	0.094602
Region_173901	chr17	78463282	78463533	251	12	37	118.177	44.1394	0.827407	0.0615775
Region_173902	chr17	78473668	78473905	237	10	21	89.068	36.4755	0.456444	0.104535
Region_173903	chr17	78478987	78479361	374	7	30	63.8776	17.0912	0.494734	0.113663
Region_173904	chr17	78480579	78480765	186	6	15	61.2177	30.1161	0.748336	0.0894337
Region_173905	chr17	78487669	78488064	395	8	16	70.9388	28.5595	0.764361	0.0901417
Region_173906	chr17	78489217	78489507	290	7	19	63.4626	22.2351	0.352169	0.114004
Region_173907	chr17	78507928	78508136	208	8	24	67.415	25.1943	0.476107	0.115621
Region_173908	chr17	78510264	78510480	216	12	24	110.823	44.0163	0.778822	0.0623231
Region_173909	chr17	78511397	78511762	365	9	22	93.551	42.3802	0.713199	0.0712503
Region_173910	chr17	78515007	78515457	450	13	29	129.293	53.6381	0.723799	0.084475
Region_173911	chr17	78520955	78521226	271	6	15	48.102	15.8321	0.76703	0.0911847
Region_173912	chr17	78525555	78525689	134	8	12	83.8844	38.026	0.735864	0.0946172
Region_173913	chr17	78533350	78533636	286	10	21	96.2857	33.3179	0.58962	0.106015
Region_173914	chr17	78535984	78536167	183	6	12	48.2517	19.2737	0.483934	0.122646
Region_173915	chr17	78536557	78537046	489	11	31	80.0204	23.1234	0.682619	0.0997085
Region_173916	chr17	78538705	78538970	265	5	13	43.9728	19.2603	0.575293	0.112448
Region_173917	chr17	78542761	78542995	234	9	19	81.9388	34.5417	0.673973	0.0959803
Region_173918	chr17	78543901	78544128	227	7	15	61.2313	24.4151	0.717941	0.102364
Region_173919	chr17	78545043	78545486	443	10	32	87.0068	27.1511	0.395138	0.0842241
Region_173920	chr17	78548481	78548589	108	5	12	46.5714	17.1464	0.658649	0.116718
Region_173921	chr17	78550687	78550956	269	7	23	55.483	19.883	0.564807	0.0978625
Region_173922	chr17	78552692	78552900	208	6	16	48.2653	13.5931	0.640945	0.104918
Region_173923	chr17	78556736	78557158	422	13	44	121.667	49.6234	0.584675	0.095919
Region_173924	chr17	78558092	78558409	317	8	21	68.6122	20.23	0.479224	0.104676
Region_173925	chr17	78558726	78558927	201	7	15	52.5306	15.8781	0.641494	0.1107
Region_173926	chr17	78559771	78560371	600	12	32	108.197	43.4961	0.32476	0.0923893
Region_173927	chr17	78563083	78563349	266	6	16	51.7551	18.0033	0.577489	0.103625
Region_173928	chr17	78565184	78565457	273	6	16	51.0204	16.2538	0.630993	0.0977515
Region_173929	chr17	78567466	78567819	353	14	22	107.313	39.1848	0.411512	0.104499
Region_173930	chr17	78582498	78582819	321	6	14	49.1361	17.9824	0.62737	0.0940643
Region_173931	chr17	78586105	78586433	328	7	21	57.0476	16.8349	0.41218	0.108572
Region_173932	chr17	78598062	78598229	167	5	12	38.7619	13.0275	0.402627	0.116131
Region_173933	chr17	78600411	78600897	486	10	31	80.5714	24.2219	0.726856	0.088702
Region_173934	chr17	78608868	78609281	413	11	24	88.4626	23.9054	0.676406	0.0644253
Region_173935	chr17	78610480	78610808	328	7	22	55.7755	18.5209	0.858338	0.0606628
Region_173936	chr17	78611047	78611758	711	12	24	103.252	30.6623	0.508008	0.069877
Region_173937	chr17	78612042	78612621	579	11	28	101.776	40.9297	0.554037	0.0925133
Region_173938	chr17	78613419	78614105	686	16	52	155.068	55.0685	0.626647	0.0872029
Region_173939	chr17	78620711	78621005	294	5	15	40.2653	10.9409	0.771142	0.0991416
Region_173940	chr17	78624451	78624740	289	7	23	58.2245	18.3608	0.574041	0.111919
Region_173941	chr17	78625539	78625734	195	7	14	67.966	28.7303	0.775756	0.0882403
Region_173942	chr17	78628254	78628461	207	6	23	56.4762	20.6276	0.794464	0.0928995
Region_173943	chr17	78635780	78636197	417	11	29	88.7755	25.166	0.707826	0.0805009
Region_173944	chr17	78638595	78638788	193	7	16	58.4082	23.2396	0.516945	0.123574
Region_173945	chr17	78639986	78640270	284	5	16	36.6599	11.0562	0.821084	0.0771916
Region_173946	chr17	78647194	78647380	186	6	12	46.2925	14.0441	0.782469	0.0917363
Region_173947	chr17	78648441	78648705	264	6	16	57.5714	23.6932	0.690995	0.0923947
Region_173948	chr17	78652975	78653253	278	7	13	54.5034	16.4801	0.52292	0.0943935
Region_173949	chr17	78653831	78654152	321	8	19	69.6735	19.5841	0.620951	0.0941703
Region_173950	chr17	78659515	78660029	514	11	21	92.3265	36.4265	0.631475	0.0916735
Region_173951	chr17	78661435	78661779	344	9	24	79.2925	29.6001	0.189836	0.0941183
Region_173952	chr17	78665406	78665578	172	8	13	75.0204	28.5277	0.47784	0.118805
Region_173953	chr17	78670511	78670820	309	8	20	75.2245	31.7205	0.796997	0.0634297
Region_173954	chr17	78671556	78671845	289	5	18	39.9592	11.7321	0.727414	0.106333
Region_173955	chr17	78672126	78672236	110	8	17	75.2177	34.0448	0.791177	0.0765033
Region_173956	chr17	78680614	78681029	415	10	25	88.8912	25.3018	0.537352	0.0742615
Region_173957	chr17	78689751	78689999	248	6	15	47.1497	16.0356	0.903104	0.070951
Region_173958	chr17	78712481	78712862	381	4	16	34.1429	9.63299	0.898529	0.0646242
Region_173959	chr17	78725956	78726200	244	5	12	39.9184	11.8781	0.748315	0.108039
Region_173960	chr17	78748132	78748312	180	5	14	42.1701	11.9636	0.794132	0.112984
Region_173961	chr17	78752708	78752890	182	4	14	33.1293	10.2951	0.897334	0.0605314
Region_173962	chr17	78753991	78754296	305	12	34	112.259	45.2314	0.715883	0.0692212
Region_173963	chr17	78759663	78759982	319	5	17	40.9796	12.2801	0.79786	0.0932113
Region_173964	chr17	78768299	78768541	242	5	13	36.6599	12.0305	0.868289	0.0698384
Region_173965	chr17	78772118	78772537	419	6	17	50.0816	13.2342	0.599297	0.103511
Region_173966	chr17	78781004	78781163	159	8	13	58.034	20.1064	0.780947	0.0976376
Region_173967	chr17	78783393	78783865	472	6	18	48.1905	15.3124	0.587489	0.0752511
Region_173968	chr17	78789742	78790111	369	10	23	89.3333	31.8697	0.747592	0.0998775
Region_173969	chr17	78793594	78793989	395	8	15	62.1361	19.0894	0.862973	0.0681642
Region_173970	chr17	78813715	78813819	104	5	13	42.5578	14.7435	0.896043	0.0693084
Region_173971	chr17	78833228	78833530	302	5	16	40.1565	12.6246	0.909072	0.0654681
Region_173972	chr17	78853052	78853582	530	8	22	67.7551	19.4797	0.729191	0.0652479
Region_173973	chr17	78860274	78860626	352	8	21	69.6599	25.6471	0.632272	0.0776914
Region_173974	chr17	78861793	78862171	378	12	29	98.2449	37.1191	0.573702	0.0944518
Region_173975	chr17	78863596	78864074	478	12	41	120.544	47.1824	0.726456	0.0861023
Region_173976	chr17	78865044	78865352	308	5	15	40.5374	13.7199	0.871362	0.0735455
Region_173977	chr17	78881572	78881880	308	7	14	55.9728	21.4935	0.787049	0.0721435
Region_173978	chr17	78897858	78898153	295	6	13	46.6259	16.7181	0.657625	0.102389
Region_173979	chr17	78936819	78937025	206	6	16	47.517	13.6775	0.78265	0.0883514
Region_173980	chr17	78946257	78946345	88	6	17	50.2721	19.709	0.590937	0.133446
Region_173981	chr17	78985705	78986010	305	5	18	39.2245	11.5982	0.737404	0.100585
Region_173982	chr17	78988648	78988902	254	6	18	48.1633	17.5148	0.916424	0.0642596
Region_173983	chr17	79010590	79010733	143	5	14	44.7619	15.8841	0.855071	0.0649948
Region_173984	chr17	79036974	79037161	187	4	15	35.5986	10.0114	0.869694	0.0773862
Region_173985	chr17	79065204	79065528	324	8	23	61.4218	17.1032	0.240498	0.0715641
Region_173986	chr17	79070118	79070457	339	10	36	88.0748	25.008	0.587862	0.0926786
Region_173987	chr17	79122539	79122676	137	4	13	32.8707	10.839	0.481719	0.134843
Region_173988	chr17	79142070	79142242	172	8	22	73.0068	31.926	0.209086	0.10515
Region_173989	chr17	79171239	79171495	256	12	51	115.864	31.1948	0.22949	0.0793793
Region_173990	chr17	79178468	79178880	412	13	29	112.735	43.3581	0.322998	0.10305
Region_173991	chr17	79189423	79189552	129	7	14	65.1361	27.9803	0.1854	0.0964247
Region_173992	chr17	79196649	79196913	264	5	12	47.6599	18.1204	0.315962	0.10786
Region_173993	chr17	79205970	79206130	160	5	15	45.2517	15.0855	0.189285	0.0946121
Region_173994	chr17	79210350	79210645	295	16	48	147.537	59.4974	0.524125	0.105489
Region_173995	chr17	79214185	79214276	91	6	13	49.7347	19.9308	0.507967	0.123066
Region_173996	chr17	79231859	79232230	371	6	20	42.8776	10.2902	0.592387	0.102389
Region_173997	chr17	79232644	79232967	323	6	21	50.2721	13.1152	0.431443	0.0948697
Region_173998	chr17	79233545	79233767	222	5	15	40.932	10.6145	0.448309	0.107387
Region_173999	chr17	79234408	79234586	178	10	16	84.3197	28.9224	0.655681	0.117637
Region_174000	chr17	79236158	79236627	469	8	19	60.3605	18.69	0.409521	0.103342
Region_174001	chr17	79237158	79237444	286	7	24	57.3197	16.6062	0.624969	0.0967061
Region_174002	chr17	79244095	79244289	194	5	14	37.8435	12.4227	0.338714	0.130763
Region_174003	chr17	79245815	79246201	386	7	25	66.551	22.276	0.262097	0.0902341
Region_174004	chr17	79246954	79247197	243	6	12	48.5034	16.655	0.497603	0.119456
Region_174005	chr17	79249944	79250496	552	19	75	167.986	54.1272	0.439449	0.103173
Region_174006	chr17	79275867	79276423	556	19	39	186.497	80.2657	0.431047	0.0949707
Region_174007	chr17	79281112	79281466	354	9	17	77.0068	30.2688	0.316338	0.0939733
Region_174008	chr17	79281844	79281973	129	7	22	59.7891	24.0428	0.261384	0.117037
Region_174009	chr17	79293947	79294237	290	5	12	42.7551	11.7931	0.3459	0.107529
Region_174010	chr17	79297931	79298015	84	5	13	44.8776	15.1639	0.506908	0.144686
Region_174011	chr17	79299483	79300029	546	7	27	53.7619	12.4935	0.38923	0.101828
Region_174012	chr17	79302308	79302553	245	6	15	48.1497	16.878	0.346217	0.12124
Region_174013	chr17	79335681	79336081	400	13	34	114.075	41.1559	0.43977	0.0983257
Region_174014	chr17	79349127	79349385	258	7	15	61.9524	25.2845	0.327875	0.110217
Region_174015	chr17	79351001	79351242	241	7	19	65.1973	26.6722	0.549919	0.121689
Region_174016	chr17	79355066	79355290	224	9	16	81.0544	32.8689	0.37803	0.103188
Region_174017	chr17	79359874	79360268	394	7	19	57.034	20.7821	0.38833	0.102179
Region_174018	chr17	79365507	79365746	239	12	32	117.912	40.1415	0.625253	0.0995933
Region_174019	chr17	79366177	79366484	307	12	27	114.041	38.2717	0.328925	0.09694
Region_174020	chr17	79381288	79381508	220	9	20	81.0204	26.2959	0.316042	0.103451
Region_174021	chr17	79390340	79390470	130	7	17	53.1224	20.1491	0.379957	0.121363
Region_174022	chr17	79391399	79391793	394	11	21	95.5918	32.7815	0.343936	0.0812798
Region_174023	chr17	79393616	79394109	493	17	36	175.871	89.619	0.47051	0.0759564
Region_174024	chr17	79399237	79399446	209	14	23	120.83	52.5038	0.444665	0.110624
Region_174025	chr17	79404989	79405370	381	13	53	105.701	28.4028	0.513575	0.10127
Region_174026	chr17	79409023	79409379	356	11	20	101.98	35.5413	0.350588	0.088423
Region_174027	chr17	79411008	79411167	159	10	15	84.6122	35.8118	0.606356	0.117626
Region_174028	chr17	79411884	79412277	393	9	27	82.1429	26.9444	0.62113	0.0967691
Region_174029	chr17	79418335	79418560	225	8	15	66.0884	24.6006	0.408852	0.125746
Region_174030	chr17	79418990	79419370	380	9	27	76.6327	23.4305	0.311231	0.0955318
Region_174031	chr17	79426334	79426665	331	11	23	86	26.3623	0.399069	0.101327
Region_174032	chr17	79430824	79431106	282	7	26	57.2381	15.4779	0.385543	0.0907704
Region_174033	chr17	79431764	79432884	1120	24	103	221.109	58.8034	0.475256	0.083749
Region_174034	chr17	79433857	79434146	289	9	23	79.3265	26.5622	0.360417	0.105451
Region_174035	chr17	79450054	79450475	421	11	25	89.4218	25.3266	0.359143	0.0940988
Region_174036	chr17	79451004	79451379	375	11	31	92.415	25.2244	0.451857	0.102525
Region_174037	chr17	79458217	79458779	562	16	27	141.088	56.4579	0.477031	0.0889696
Region_174038	chr17	79461633	79461957	324	5	12	40.0408	11.8748	0.295202	0.0983607
Region_174039	chr17	79462723	79462985	262	8	30	81.9388	32.3363	0.583833	0.103905
Region_174040	chr17	79465181	79465509	328	11	25	96.3741	36.7457	0.384224	0.0886019
Region_174041	chr17	79471204	79471696	492	14	33	114.932	37.5804	0.387361	0.089162
Region_174042	chr17	79473113	79473555	442	9	26	82.2721	21.2727	0.252423	0.0941097
Region_174043	chr17	79474145	79474500	355	8	25	69.8639	17.814	0.345941	0.098264
Region_174044	chr17	79478797	79479115	318	7	17	59.8231	21.9444	0.283138	0.0954573
Region_174045	chr17	79491503	79491801	298	8	25	80.966	34.3095	0.663865	0.088279
Region_174046	chr17	79500824	79501234	410	16	24	133.449	48.6023	0.304021	0.0947038
Region_174047	chr17	79503356	79503570	214	5	13	48.2925	15.6604	0.495936	0.118948
Region_174048	chr17	79504600	79504917	317	7	13	59.2993	24.1211	0.478441	0.110988
Region_174049	chr17	79516987	79517183	196	10	21	82.5986	34.1487	0.522387	0.100563
Region_174050	chr17	79523278	79523976	698	19	58	161.551	38.6557	0.385435	0.0771387
Region_174051	chr17	79527431	79527615	184	6	12	47.6939	16.651	0.420145	0.104415
Region_174052	chr17	79537199	79537338	139	6	14	49.6599	17.1326	0.659457	0.110821
Region_174053	chr17	79538916	79539286	370	6	20	47.2721	12.6916	0.478877	0.0937072
Region_174054	chr17	79541376	79542098	722	16	57	122.265	34.7814	0.571461	0.074034
Region_174055	chr17	79542612	79543396	784	20	57	169.395	45.5479	0.560678	0.0680462
Region_174056	chr17	79545701	79546192	491	10	28	93.1429	36.4361	0.466433	0.091915
Region_174057	chr17	79550356	79550746	390	6	22	55.449	15.4876	0.608988	0.083238
Region_174058	chr17	79555764	79555848	84	4	13	74.4354	42.7694	0.728328	0.0934258
Region_174059	chr17	79556321	79556751	430	10	12	82.8844	28.3608	0.422332	0.105916
Region_174060	chr17	79564505	79564913	408	12	32	92.932	27.6855	0.394954	0.102365
Region_174061	chr17	79565866	79566237	371	7	14	52.9456	14.9702	0.400757	0.0899811
Region_174062	chr17	79568028	79568286	258	6	16	50.7823	17.9808	0.493962	0.114382
Region_174063	chr17	79569270	79569485	215	4	18	39.2653	12.3362	0.361609	0.0999097
Region_174064	chr17	79569647	79569833	186	4	15	43.2789	12.8765	0.269392	0.0990633
Region_174065	chr17	79574375	79574797	422	11	26	103.415	30.8234	0.439188	0.089535
Region_174066	chr17	79577179	79577416	237	6	16	50.3129	16.0021	0.383396	0.104413
Region_174067	chr17	79578874	79579046	172	7	14	60.4422	24.7342	0.496501	0.129756
Region_174068	chr17	79586566	79586881	315	5	16	43.551	13.5466	0.343813	0.0911866
Region_174069	chr17	79595821	79595964	143	7	13	71.2177	26.3734	0.487928	0.102457
Region_174070	chr17	79600118	79600518	400	7	14	70.0952	31.2704	0.456625	0.106109
Region_174071	chr17	79601933	79602701	768	21	17	186.728	68.8471	0.369865	0.0749423
Region_174072	chr17	79605411	79605630	219	9	12	75.449	28.366	0.570212	0.113615
Region_174073	chr17	79606500	79606738	238	7	15	79.5646	36.9941	0.577519	0.0894577
Region_174074	chr17	79606914	79607111	197	6	14	46.1429	15.537	0.345557	0.138949
Region_174075	chr17	79616050	79616158	108	5	13	42.0272	16.7675	0.373725	0.140019
Region_174076	chr17	79617447	79617725	278	8	24	65.6871	22.876	0.370887	0.103436
Region_174077	chr17	79618055	79619063	1008	32	111	267.102	86.0622	0.387798	0.082998
Region_174078	chr17	79620825	79620933	108	5	12	37.7415	14.5692	0.530702	0.1065
Region_174079	chr17	79629975	79630805	830	16	63	139.49	45.7516	0.581699	0.0910194
Region_174080	chr17	79653211	79653760	549	9	26	80.9796	20.0992	0.480959	0.0895012
Region_174081	chr17	79662515	79663030	515	11	36	93.3061	25.8729	0.504609	0.088374
Region_174082	chr17	79664791	79665209	418	7	26	53.8707	15.2258	0.207146	0.0848181
Region_174083	chr17	79675730	79676200	470	9	24	70.1565	20.6616	0.36531	0.104693
Region_174084	chr17	79676705	79676894	189	5	12	40.8571	12.5742	0.472213	0.133249
Region_174085	chr17	79682307	79682430	123	6	18	57.2925	22.2803	0.769842	0.0945629
Region_174086	chr17	79692424	79692524	100	9	13	82.1701	37.5165	0.695946	0.0944905
Region_174087	chr17	79703997	79704618	621	18	61	166.224	58.001	0.529872	0.0924522
Region_174088	chr17	79704957	79705279	322	6	21	52.2177	16.2234	0.586578	0.10913
Region_174089	chr17	79711191	79711350	159	6	13	54.6395	25.315	0.696272	0.0964605
Region_174090	chr17	79711977	79712511	534	13	40	107.048	29.1736	0.539927	0.0980616
Region_174091	chr17	79717251	79717587	336	8	15	72.551	27.4997	0.523788	0.102922
Region_174092	chr17	79723239	79723527	288	10	17	75.8707	23.0284	0.375151	0.104387
Region_174093	chr17	79724050	79724448	398	9	26	70.6054	18.8344	0.602734	0.0844786
Region_174094	chr17	79738987	79739200	213	10	17	94.0544	43.5861	0.388065	0.138526
Region_174095	chr17	79739390	79739648	258	9	16	72.7551	27.5886	0.361253	0.102673
Region_174096	chr17	79739854	79740065	211	8	20	73.8912	35.0819	0.581839	0.109498
Region_174097	chr17	79743971	79744327	356	4	13	40.7687	16.1186	0.736129	0.0792816
Region_174098	chr17	79754457	79754736	279	11	23	94.7687	31.0086	0.521565	0.0912663
Region_174099	chr17	79755566	79756019	453	14	24	108.068	36.6553	0.635602	0.0834835
Region_174100	chr17	79756839	79756995	156	4	13	32.6735	12.439	0.743801	0.0854353
Region_174101	chr17	79765008	79765318	310	7	28	75.5646	23.9537	0.735234	0.0610333
Region_174102	chr17	79769959	79770231	272	7	19	57.1565	21.4686	0.703046	0.0789504
Region_174103	chr17	79771567	79771723	156	7	19	58.7415	21.1602	0.639399	0.0978598
Region_174104	chr17	79773855	79774336	481	12	25	110.408	46.2444	0.585784	0.111577
Region_174105	chr17	79774966	79775158	192	6	18	59.3878	23.8461	0.665836	0.0998586
Region_174106	chr17	79775638	79776278	640	12	46	120.224	35.2431	0.48714	0.0848529
Region_174107	chr17	79776741	79777053	312	6	17	48.6122	13.0649	0.292888	0.0858626
Region_174108	chr17	79779678	79779983	305	7	14	77.2585	34.3009	0.603972	0.100425
Region_174109	chr17	79787257	79787831	574	11	43	93.3946	31.3785	0.752925	0.0615688
Region_174110	chr17	79793784	79793994	210	9	17	77.6871	32.3453	0.151418	0.0924531
Region_174111	chr17	79867162	79867397	235	6	20	45.449	13.103	0.789595	0.08849
Region_174112	chr17	79872847	79873020	173	7	12	55.0204	20.5258	0.793921	0.116769
Region_174113	chr17	79887649	79887846	197	6	12	45.8503	15.5701	0.713503	0.115143
Region_174114	chr17	79895407	79895825	418	8	27	65.966	19.2224	0.870527	0.0608543
Region_174115	chr17	79897743	79898120	377	8	18	65.449	21.4805	0.33683	0.110427
Region_174116	chr17	79907859	79908230	371	15	44	130	47.5698	0.700139	0.0986074
Region_174117	chr17	79939787	79940363	576	16	36	152.98	67.4061	0.79768	0.0612738
Region_174118	chr17	79953078	79953277	199	5	15	42.9796	13.5911	0.694533	0.102723
Region_174119	chr17	79965236	79965624	388	7	21	58.1429	18.2314	0.876421	0.0609944
Region_174120	chr17	79971312	79971619	307	6	15	49.8776	17.4873	0.796497	0.0647918
Region_174121	chr17	79975066	79975306	240	11	22	95.3946	34.9598	0.652957	0.10863
Region_174122	chr17	79983522	79983785	263	9	22	76.1837	29.4616	0.859169	0.0758266
Region_174123	chr17	79985975	79986374	399	9	12	82.5646	34.9403	0.823214	0.0764331
Region_174124	chr17	79994768	79995074	306	10	45	109.544	42.0351	0.712474	0.0967469
Region_174125	chr17	79999849	80000134	285	6	12	54.1088	24.6838	0.851454	0.061246
Region_174126	chr17	80017208	80017419	211	9	26	73.4762	30.4868	0.640097	0.112831
Region_174127	chr17	80032135	80032495	360	14	25	126.823	44.5619	0.810569	0.0623328
Region_174128	chr17	80034481	80034869	388	10	34	83.483	23.9381	0.610367	0.0822711
Region_174129	chr17	80052992	80053360	368	10	30	83.2585	28.6734	0.836796	0.0698565
Region_174130	chr17	80054517	80054739	222	5	17	42.6259	13.6222	0.702761	0.0947902
Region_174131	chr17	80062105	80062348	243	6	16	43.3605	11.9965	0.840591	0.0807738
Region_174132	chr17	80063899	80064149	250	7	17	54.9796	16.2752	0.654366	0.078664
Region_174133	chr17	80068621	80068894	273	9	15	81.0204	33.9586	0.398387	0.0968279
Region_174134	chr17	80071490	80071708	218	7	19	61.8639	25.502	0.606256	0.111061
Region_174135	chr17	80072671	80072943	272	9	19	69.1224	19.9671	0.687145	0.100725
Region_174136	chr17	80073249	80073572	323	15	47	125.592	42.527	0.734989	0.0704253
Region_174137	chr17	80075859	80076291	432	9	33	81.5782	23.881	0.842121	0.0645
Region_174138	chr17	80076899	80077295	396	9	19	78.6463	29.7947	0.848658	0.0650771
Region_174139	chr17	80077471	80077878	407	14	32	116.646	32.1228	0.676531	0.0877967
Region_174140	chr17	80079332	80079649	317	9	21	71.415	24.2102	0.813608	0.0728827
Region_174141	chr17	80080308	80080693	385	8	32	71.1497	18.9188	0.602165	0.0933112
Region_174142	chr17	80093031	80093180	149	6	13	54.8844	20.3885	0.597621	0.118963
Region_174143	chr17	80116320	80116659	339	8	26	71.4082	20.8694	0.56546	0.115946
Region_174144	chr17	80124950	80125088	138	7	21	62.9252	24.3735	0.545947	0.115072
Region_174145	chr17	80125990	80126619	629	13	47	120.075	40.9993	0.426542	0.0658066
Region_174146	chr17	80130338	80130501	163	6	14	50.0544	17.0602	0.633956	0.12083
Region_174147	chr17	80151203	80151676	473	7	23	58.7823	18.1574	0.535935	0.0776845
Region_174148	chr17	80154127	80154381	254	5	13	45.8231	15.248	0.872591	0.0627856
Region_174149	chr17	80162449	80162619	170	5	12	40.9932	15.4226	0.766406	0.0795211
Region_174150	chr17	80164192	80164658	466	11	16	96.6054	36.341	0.770045	0.0659612
Region_174151	chr17	80180982	80181314	332	5	15	42.5918	15.7744	0.879812	0.0633251
Region_174152	chr17	80187048	80187535	487	14	42	123.701	45.9405	0.23927	0.0980738
Region_174153	chr17	80254903	80255177	274	8	13	67.415	25.424	0.123918	0.0781064
Region_174154	chr17	80319670	80320035	365	7	20	59.5306	21.181	0.527253	0.0967828
Region_174155	chr17	80328826	80329031	205	8	18	76.1837	30.4602	0.832573	0.0672885
Region_174156	chr17	80334116	80334445	329	8	12	69.8503	31.6439	0.868936	0.0647624
Region_174157	chr17	80362665	80363282	617	13	47	109.054	27.1885	0.794874	0.0676208
Region_174158	chr17	80370489	80370637	148	5	13	44.9252	14.5612	0.840929	0.0633804
Region_174159	chr17	80384120	80384362	242	10	23	91.0612	38.8794	0.802915	0.0778957
Region_174160	chr17	80384525	80384956	431	14	41	113.986	37.3143	0.828931	0.0722045
Region_174161	chr17	80385456	80385697	241	9	17	76.9184	32.7984	0.876269	0.0652358
Region_174162	chr17	80393112	80393639	527	10	35	81.3197	23.0211	0.867047	0.0690641
Region_174163	chr17	80400150	80400333	183	10	12	78.5918	28.7985	0.779858	0.0783182
Region_174164	chr17	80405145	80405384	239	5	13	43.6122	14.7455	0.622192	0.10419
Region_174165	chr17	80406064	80406486	422	10	24	80.3333	25.1261	0.56687	0.0895909
Region_174166	chr17	80411643	80411959	316	7	18	62.2313	20.0977	0.487133	0.0961037
Region_174167	chr17	80412370	80412762	392	8	28	75.0816	24.4489	0.580248	0.0856171
Region_174168	chr17	80428904	80429162	258	9	18	89.2109	40.6733	0.794638	0.0666098
Region_174169	chr17	80434137	80434264	127	7	17	63.7415	27.3846	0.405399	0.114932
Region_174170	chr17	80436034	80436366	332	28	85	238.313	77.9953	0.580498	0.101886
Region_174171	chr17	80437621	80437904	283	8	13	81.3401	34.4943	0.449011	0.116974
Region_174172	chr17	80457256	80458010	754	15	40	130.837	46.2847	0.384162	0.0693115
Region_174173	chr17	80465437	80465707	270	11	14	101.082	42.951	0.462014	0.102547
Region_174174	chr17	80479242	80479702	460	9	23	70.7279	21.3495	0.59962	0.0846542
Region_174175	chr17	80480020	80480244	224	5	13	43.0272	17.0193	0.725731	0.09917
Region_174176	chr17	80484808	80484982	174	6	15	52.9116	22.6888	0.443547	0.138481
Region_174177	chr17	80502077	80502502	425	16	35	148.83	57.936	0.813722	0.0715415
Region_174178	chr17	80505478	80505580	102	6	16	50.0816	17.8024	0.525575	0.108604
Region_174179	chr17	80506883	80507107	224	6	18	48.2041	15.1354	0.548192	0.088794
Region_174180	chr17	80509888	80510142	254	9	21	80.7007	31.4944	0.300623	0.0959583
Region_174181	chr17	80514821	80515361	540	11	29	87.6463	21.2924	0.834831	0.0653722
Region_174182	chr17	80522367	80522613	246	6	16	45.7007	15.2097	0.79898	0.0813974
Region_174183	chr17	80529829	80530119	290	8	19	63.9456	21.2299	0.238006	0.110246
Region_174184	chr17	80532659	80532857	198	7	12	53.1769	17.6234	0.807628	0.0729542
Region_174185	chr17	80534266	80534462	196	5	12	41.7551	13.8136	0.865067	0.0621456
Region_174186	chr17	80539264	80539560	296	9	21	76.5102	25.6706	0.251411	0.0712617
Region_174187	chr17	80542281	80542935	654	18	59	159.884	53.3481	0.490003	0.0663417
Region_174188	chr17	80543646	80543788	142	7	17	54.4898	21.5475	0.480185	0.129925
Region_174189	chr17	80546388	80546498	110	4	12	31.068	8.60524	0.727654	0.0849552
Region_174190	chr17	80558378	80558520	142	6	15	44.1088	14.4503	0.861283	0.0777102
Region_174191	chr17	80561979	80562363	384	9	21	83.6463	33.4022	0.796609	0.0656583
Region_174192	chr17	80562811	80563144	333	7	23	60.7823	17.7658	0.830553	0.0721892
Region_174193	chr17	80570402	80570740	338	6	16	47.5646	12.9905	0.85379	0.0653847
Region_174194	chr17	80571854	80571906	52	4	12	42.8639	16.0046	0.821962	0.101242
Region_174195	chr17	80578464	80578669	205	5	12	43.0952	16.5828	0.6259	0.11317
Region_174196	chr17	80585958	80586055	97	5	13	41.8231	14.8355	0.779303	0.132765
Region_174197	chr17	80587277	80587401	124	8	16	70.1088	31.9968	0.912478	0.0655254
Region_174198	chr17	80616586	80616964	378	10	33	87.4082	24.2989	0.514603	0.11119
Region_174199	chr17	80618188	80618712	524	8	26	65.1088	19.8371	0.838129	0.0619584
Region_174200	chr17	80620638	80620956	318	9	31	70.551	19.7093	0.902623	0.0732186
Region_174201	chr17	80623724	80623945	221	4	12	29.585	8.26268	0.838461	0.0974884
Region_174202	chr17	80625136	80625958	822	16	67	139.66	39.3955	0.798586	0.0670333
Region_174203	chr17	80641598	80641904	306	6	19	46.4558	13.3176	0.884996	0.0677951
Region_174204	chr17	80649801	80650042	241	9	24	84.068	33.4749	0.438126	0.136085
Region_174205	chr17	80651261	80651755	494	14	31	124.218	48.6189	0.77581	0.0602817
Region_174206	chr17	80665822	80666096	274	11	15	103.884	42.6248	0.204897	0.0988711
Region_174207	chr17	80667442	80667677	235	4	13	32.102	9.0786	0.851462	0.0709643
Region_174208	chr17	80672515	80673391	876	15	50	118.17	25.4745	0.710017	0.0806691
Region_174209	chr17	80678265	80678678	413	6	28	53.0612	11.5736	0.805902	0.072307
Region_174210	chr17	80683736	80684048	312	10	33	98.5306	37.4975	0.781168	0.0700969
Region_174211	chr17	80698467	80698745	278	6	15	54.0884	23.9534	0.859636	0.0707121
Region_174212	chr17	80706610	80707280	670	10	28	82.0136	23.3323	0.648367	0.0683838
Region_174213	chr17	80707896	80708357	461	13	33	113.599	38.7703	0.895218	0.0685311
Region_174214	chr17	80712630	80712949	319	6	15	51.1905	15.1673	0.306787	0.121461
Region_174215	chr17	80713341	80713621	280	6	16	44.7483	13.1643	0.596759	0.101847
Region_174216	chr17	80725271	80725610	339	5	17	48.3537	20.5822	0.750032	0.0980558
Region_174217	chr17	80728942	80729433	491	13	59	104.095	24.4721	0.773423	0.0749403
Region_174218	chr17	80729712	80730059	347	10	30	85.2857	31.127	0.84423	0.0647355
Region_174219	chr17	80751370	80752039	669	16	39	136.279	45.7445	0.451873	0.0819947
Region_174220	chr17	80761427	80761598	171	7	16	62.9524	19.4258	0.81797	0.0963867
Region_174221	chr17	80761750	80762230	480	15	21	146.667	56.4401	0.868628	0.0749548
Region_174222	chr17	80765115	80765216	101	5	13	41.5442	13.1181	0.915422	0.0918157
Region_174223	chr17	80765409	80765925	516	17	49	149.585	43.4263	0.586083	0.0671763
Region_174224	chr17	80770874	80771040	166	6	16	49.8367	21.3262	0.642537	0.105946
Region_174225	chr17	80772844	80772956	112	6	15	59.551	27.4489	0.800879	0.0869853
Region_174226	chr17	80776619	80776976	357	7	15	58.4558	24.3314	0.835411	0.0639036
Region_174227	chr17	80779816	80780632	816	28	73	252.741	85.5121	0.618994	0.0819792
Region_174228	chr17	80781119	80781804	685	13	36	115.014	38.2372	0.857644	0.0699886
Region_174229	chr17	80782491	80783048	557	14	49	127.177	40.0639	0.680346	0.0804831
Region_174230	chr17	80790456	80790690	234	5	16	45.6054	17.5981	0.817757	0.0854089
Region_174231	chr17	80791259	80791486	227	5	15	42.6054	14.7994	0.767945	0.0988825
Region_174232	chr17	80791972	80792157	185	9	19	77.9932	27.165	0.702425	0.121014
Region_174233	chr17	80806006	80806209	203	5	16	41.4762	11.9166	0.925777	0.108844
Region_174234	chr17	80819298	80819467	169	5	12	40.0816	12.7615	0.883367	0.0809051
Region_174235	chr17	80842626	80843005	379	9	23	77.3061	26.6668	0.862895	0.0751062
Region_174236	chr17	80856056	80856718	662	15	54	123.265	29.1748	0.504617	0.0716961
Region_174237	chr17	80870077	80870712	635	10	34	85.449	25.639	0.786632	0.0706655
Region_174238	chr17	80873845	80874020	175	9	23	77.551	29.2496	0.407366	0.142189
Region_174239	chr17	80919203	80919536	333	8	16	70.3401	23.9921	0.816688	0.0799839
Region_174240	chr17	80920783	80921204	421	8	21	64.6871	18.127	0.802759	0.0628464
Region_174241	chr17	80926652	80926816	164	6	15	46.5306	16.4576	0.90264	0.0600674
Region_174242	chr17	80928008	80928143	135	7	13	52.9864	18.39	0.761551	0.0989877
Region_174243	chr17	80930797	80931103	306	8	13	87.6735	42.6388	0.839808	0.0605667
Region_174244	chr17	80938413	80938701	288	7	22	61.1701	21.0347	0.797088	0.0829326
Region_174245	chr17	80955919	80956185	266	5	14	41.0136	14.3388	0.878174	0.0785855
Region_174246	chr17	80974753	80974924	171	5	12	46.2857	18.4421	0.59203	0.103076
Region_174247	chr17	80976927	80977146	219	7	19	51.9116	17.5815	0.645621	0.0989537
Region_174248	chr17	80992758	80993118	360	12	38	105.197	37.0724	0.345609	0.0815321
Region_174249	chr17	81006106	81006345	239	5	20	43.585	11.5645	0.355452	0.100874
Region_174250	chr17	81006809	81007144	335	10	27	81.3878	30.1159	0.259855	0.094611
Region_174251	chr17	81025259	81025597	338	8	19	72.5578	31.3649	0.721677	0.088802
Region_174252	chr17	81027150	81027540	390	12	28	117.184	51.5975	0.69797	0.0894831
Region_174253	chr17	81037031	81037264	233	6	12	49.966	21.0217	0.480199	0.149769
Region_174254	chr17	81147529	81147781	252	5	12	37.2925	11.1848	0.804734	0.0745614
Region_174255	chr17	81152911	81153131	220	5	13	38.3469	12.4315	0.422822	0.142762
Region_174256	chr17	81153425	81153808	383	10	20	93.2721	39.3827	0.270711	0.0864698
Region_174257	chr17	81154778	81155229	451	15	28	124.993	42.7789	0.636783	0.0957583
Region_174258	chr17	81223840	81224153	313	12	29	109.551	43.9656	0.365507	0.106979
Region_174259	chr17	81255841	81256037	196	7	13	61.7687	27.9351	0.689073	0.097294
Region_174260	chr17	81291902	81291996	94	7	17	61.7687	24.8252	0.12005	0.0721133
Region_174261	chr17	81292271	81292542	271	7	12	55.4422	20.9805	0.549416	0.105766
Region_174262	chr17	81295919	81296093	174	6	15	43.1429	13.7865	0.269851	0.0916813
Region_174263	chr17	81318488	81318672	184	10	19	102.156	48.5584	0.826763	0.0631042
Region_174264	chr17	81319179	81319479	300	6	17	53.6871	14.9468	0.808627	0.0685765
Region_174265	chr17	81362065	81362448	383	8	21	65.2517	24.6843	0.621859	0.0741123
Region_174266	chr17	81376863	81377209	346	12	33	103.401	36.7633	0.801479	0.0677327
Region_174267	chr17	81397988	81398210	222	6	17	47.4014	14.9344	0.435729	0.102901
Region_174268	chr17	81404227	81404424	197	4	12	31.1633	9.6138	0.315964	0.131668
Region_174269	chr17	81486371	81487075	704	20	75	153.068	39.7442	0.725202	0.0828532
Region_174270	chr17	81492277	81492422	145	6	13	46.5306	17.4992	0.325876	0.115977
Region_174271	chr17	81508665	81508852	187	6	15	47.8776	18.1311	0.849924	0.0807982
Region_174272	chr17	81510320	81510687	367	8	14	75.5782	29.8255	0.273389	0.092383
Region_174273	chr17	81560737	81560918	181	9	27	87.2857	24.5214	0.833504	0.0664251
Region_174274	chr17	81569064	81569301	237	6	12	49.2721	19.2665	0.440257	0.125266
Region_174275	chr17	81572841	81573007	166	5	16	41.9728	15.1513	0.869325	0.0617485
Region_174276	chr17	81576253	81576415	162	6	19	61.0476	25.8288	0.894994	0.0644245
Region_174277	chr17	81604290	81604685	395	10	35	79.0408	26.2696	0.800336	0.0702751
Region_174278	chr17	81606928	81607097	169	3	12	31.932	11.3636	0.793246	0.131625
Region_174279	chr17	81609589	81610038	449	11	19	105.966	41.0462	0.782654	0.100323
Region_174280	chr17	81659631	81659945	314	7	13	62.7347	18.5348	0.274426	0.115137
Region_174281	chr17	81726592	81726825	233	5	13	57.517	29.6277	0.785256	0.0871909
Region_174282	chr17	81730158	81730415	257	5	13	48.517	19.7953	0.742764	0.0936025
Region_174283	chr17	81809197	81809624	427	14	28	192.524	112.13	0.38598	0.0923622
Region_174284	chr17	81836060	81836304	244	9	20	69.7415	25.7161	0.364498	0.128783
Region_174285	chr17	81897763	81898241	478	8	20	73.2109	22.8282	0.557954	0.0917248
Region_174286	chr17	81947639	81948052	413	8	26	67.7143	23.3397	0.436547	0.0849185
Region_174287	chr17	81964556	81964899	343	8	27	73.6395	23.2853	0.779626	0.0690101
Region_174288	chr17	81968749	81968994	245	7	25	58.6667	16.1047	0.577819	0.0883361
Region_174289	chr17	81980702	81981166	464	10	28	83.1088	24.7356	0.278016	0.114127
Region_174290	chr17	82039048	82039315	267	7	14	59.5306	24.2188	0.863219	0.0695232
Region_174291	chr17	82041176	82041461	285	8	21	70.8027	29.2251	0.630691	0.0826755
Region_174292	chr17	82073439	82074083	644	16	59	132.435	41.6005	0.652712	0.0626865
Region_174293	chr17	82076085	82076454	369	9	26	77.4558	24.5846	0.549292	0.0878908
Region_174294	chr17	82110259	82110555	296	4	12	36.1837	11.8807	0.885846	0.0759524
Region_174295	chr17	82112842	82113241	399	5	18	43.898	13.8395	0.848268	0.0636154
Region_174296	chr17	82141851	82142018	167	5	12	37.0204	11.0003	0.411334	0.169374
Region_174297	chr17	82146683	82147022	339	10	25	96.415	43.5854	0.699493	0.0644931
Region_174298	chr17	82153343	82153598	255	6	14	51.0068	20.208	0.357718	0.128762
Region_174299	chr17	82159377	82159635	258	7	14	56.7483	19.5679	0.605728	0.119062
Region_174300	chr17	82167764	82167922	158	8	23	61.2721	18.9124	0.827866	0.0853946
Region_174301	chr17	82211794	82211885	91	5	14	41.4694	14.3543	0.191387	0.124091
Region_174302	chr17	82220884	82220983	99	5	17	42.7347	14.1229	0.857329	0.0624389
Region_174303	chr17	82223103	82223251	148	9	25	75.7415	28.566	0.777067	0.0950367
Region_174304	chr17	82257695	82257917	222	8	16	72.3673	32.4576	0.693571	0.070444
Region_174305	chr17	82258491	82258896	405	7	17	54.2041	15.9374	0.840481	0.0608733
Region_174306	chr17	82267224	82267653	429	10	17	88.8095	34.1775	0.736244	0.099169
Region_174307	chr17	82277185	82277543	358	7	20	57.7075	19.2664	0.655809	0.0982211
Region_174308	chr17	82279251	82279584	333	7	13	58.1837	19.3777	0.801733	0.0821977
Region_174309	chr17	82285329	82285768	439	10	23	78.1497	25.0154	0.752067	0.0704684
Region_174310	chr17	82286228	82286513	285	9	22	75.966	27.0905	0.804301	0.0670205
Region_174311	chr17	82288233	82288532	299	9	12	74.4082	27.0433	0.491496	0.0992304
Region_174312	chr17	82289983	82290149	166	7	13	66.7007	26.6387	0.618716	0.102741
Region_174313	chr17	82294486	82294879	393	9	33	77.7279	21.5058	0.548387	0.0762401
Region_174314	chr17	82297348	82297669	321	17	31	168.238	79.6801	0.28494	0.0838147
Region_174315	chr17	82311619	82311831	212	10	34	90.1361	30.3562	0.404238	0.103733
Region_174316	chr17	82313323	82313572	249	9	25	75.3333	25.042	0.710229	0.0853744
Region_174317	chr17	82332129	82332257	128	9	18	78.483	34.1129	0.229225	0.127628
Region_174318	chr17	82349732	82350072	340	13	28	113.367	45.793	0.711076	0.0721805
Region_174319	chr17	82355525	82355769	244	10	12	83.2449	25.2859	0.58719	0.0671271
Region_174320	chr17	82358606	82358718	112	5	13	39.4014	14.0808	0.249923	0.100615
Region_174321	chr17	82364712	82365046	334	6	17	45.1701	13.1146	0.831316	0.0726958
Region_174322	chr17	82370381	82370466	85	7	16	60.3129	20.8273	0.295069	0.105961
Region_174323	chr17	82373441	82373832	391	6	14	51.6463	17.3623	0.75181	0.0798028
Region_174324	chr17	82380964	82381505	541	12	14	110.061	34.3781	0.19384	0.0738144
Region_174325	chr17	82389339	82390015	676	20	55	166.048	49.7844	0.706546	0.0611502
Region_174326	chr17	82427417	82427891	474	11	49	91.3401	23.6873	0.827028	0.0620372
Region_174327	chr17	82477671	82477877	206	8	12	65.6463	22.0167	0.758861	0.0662516
Region_174328	chr17	82490191	82490561	370	8	15	82.4218	35.1498	0.596477	0.0714658
Region_174329	chr17	82499049	82499265	216	6	14	45.8435	14.2678	0.793065	0.0977421
Region_174330	chr17	82499420	82499563	143	4	13	39.2925	16.0544	0.801649	0.0870266
Region_174331	chr17	82517364	82517717	353	7	18	57.5034	15.1406	0.362625	0.0909355
Region_174332	chr17	82522617	82522943	326	7	16	52.2721	15.8825	0.484994	0.100872
Region_174333	chr17	82524131	82524278	147	6	14	47.8435	13.1824	0.915328	0.0645484
Region_174334	chr17	82528602	82528797	195	8	14	72.8027	30.5808	0.434392	0.106321
Region_174335	chr17	82534372	82534751	379	9	30	72.6327	20.542	0.291965	0.0824667
Region_174336	chr17	82538409	82538664	255	9	18	74.6599	25.9761	0.756625	0.0720302
Region_174337	chr17	82545198	82545469	271	9	18	73.068	21.355	0.745576	0.0828393
Region_174338	chr17	82552092	82552708	616	17	37	160.837	58.6403	0.488156	0.0716785
Region_174339	chr17	82555344	82555612	268	7	17	52.2857	19.2279	0.896036	0.0722038
Region_174340	chr17	82569223	82569499	276	11	28	104.857	37.5082	0.848931	0.0709938
Region_174341	chr17	82592483	82592670	187	6	16	53.8367	21.9261	0.131408	0.0757634
Region_174342	chr17	82603876	82604075	199	7	16	69.415	30.2127	0.756746	0.105827
Region_174343	chr17	82636626	82637010	384	8	21	66.3673	19.9987	0.564389	0.0847644
Region_174344	chr17	82655040	82655152	112	6	13	53.3469	15.5993	0.667784	0.126208
Region_174345	chr17	82657414	82657730	316	11	35	85.1837	25.6995	0.697261	0.0813098
Region_174346	chr17	82669753	82670095	342	12	28	108.313	32.1249	0.734214	0.0874058
Region_174347	chr17	82687928	82688258	330	6	15	47.0272	15.8404	0.736517	0.0905027
Region_174348	chr17	82689553	82689851	298	9	22	83	34.1734	0.709474	0.111749
Region_174349	chr17	82713708	82714028	320	13	28	103.238	28.3076	0.607793	0.0780409
Region_174350	chr17	82715631	82715841	210	11	20	92.3605	37.8349	0.729923	0.0887867
Region_174351	chr17	82774776	82775015	239	8	21	71.1156	26.9956	0.506555	0.0857527
Region_174352	chr17	82792736	82793031	295	7	21	53.1837	14.3355	0.852721	0.0641172
Region_174353	chr17	82795071	82795494	423	13	34	120.762	51.4401	0.831814	0.0798161
Region_174354	chr17	82826887	82827066	179	6	15	50.6735	17.5933	0.592618	0.112843
Region_174355	chr17	82835207	82835444	237	5	14	42.3537	15.957	0.759985	0.0955625
Region_174356	chr17	82837823	82838164	341	7	15	60.8707	23.2786	0.440306	0.0981229
Region_174357	chr17	82838363	82838947	584	18	62	147.585	35.7445	0.160631	0.0806606
Region_174358	chr17	82839804	82840005	201	8	29	69.0204	19.6659	0.301076	0.135561
Region_174359	chr17	82858424	82858608	184	5	12	39.9592	12.4251	0.317101	0.135018
Region_174360	chr17	82865978	82866173	195	6	12	51.3265	16.5344	0.760124	0.0766264
Region_174361	chr17	82874852	82875248	396	11	32	103.048	33.4067	0.537554	0.115492
Region_174362	chr17	82875762	82875954	192	6	14	52.5306	15.7334	0.287781	0.119693
Region_174363	chr17	82876157	82876748	591	15	37	119.347	32.0903	0.198233	0.0690675
Region_174364	chr17	82887275	82887863	588	22	71	204.891	80.5576	0.500845	0.0957107
Region_174365	chr17	82889394	82889670	276	10	33	104.905	42.0729	0.342867	0.127563
Region_174366	chr17	82893231	82893394	163	10	17	100.272	39.263	0.889412	0.0695626
Region_174367	chr17	82900365	82900680	315	12	23	112.095	43.8933	0.722452	0.0840698
Region_174368	chr17	83110524	83111193	669	21	63	193.789	63.1323	0.113106	0.0689444
Region_174369	chr17	83116929	83117580	651	20	37	190.367	69.7273	0.708344	0.0660629
Region_174370	chr17	83118671	83118936	265	6	19	51.7551	20.5905	0.483784	0.0919816
Region_174371	chr17	83121826	83122286	460	9	28	71.4286	24.0698	0.388899	0.106921
Region_174372	chr17	83122945	83123247	302	17	44	158.422	60.5046	0.31464	0.100829
Region_174373	chr17	83123429	83123833	404	13	47	121.626	36.1718	0.662622	0.0886806
Region_174374	chr17	83125587	83125916	329	12	20	115.905	53.877	0.327564	0.112647
Region_174375	chr17	83127055	83127344	289	10	33	102.701	34.9233	0.53343	0.11159
Region_174376	chr17	83128983	83129190	207	8	18	57.2449	17.4209	0.520426	0.106897
Region_174377	chr17	83130512	83130729	217	12	28	103.619	36.8156	0.531719	0.123012
Region_174378	chr17	83131460	83131714	254	8	20	98	54.5685	0.769068	0.0717263
Region_174379	chr17	83136542	83136819	277	6	13	50.9252	19.999	0.77682	0.0922701
Region_174380	chr17	83137989	83138460	471	8	25	78.8912	23.7784	0.695178	0.0809296
Region_174381	chr17	83143252	83143584	332	7	16	68.3061	22.9163	0.691981	0.0838616
Region_174382	chr17	83149022	83149423	401	7	13	55.8095	16.9997	0.821963	0.0631826
Region_174383	chr17	83159524	83159928	404	16	36	141.959	47.7611	0.593042	0.0910612
Region_174384	chr17	83161731	83162076	345	9	22	81.5918	31.7544	0.74442	0.0740786
Region_174385	chr17	83162458	83162960	502	16	53	138.857	44.9861	0.482439	0.0968112
Region_174386	chr17	83163506	83163994	488	10	37	87.1224	22.6752	0.468695	0.0928464
Region_174387	chr17	83170323	83170457	134	7	17	50.898	16.4657	0.421272	0.142746
Region_174388	chr17	83175218	83175424	206	8	17	73.6327	33.587	0.846649	0.0741331
Region_174389	chr17	83182960	83183851	891	26	121	261.81	80.2632	0.616653	0.0663528
Region_174390	chr17	83188889	83189248	359	9	28	73.7143	24.2995	0.64071	0.10309
Region_174391	chr17	83190051	83190290	239	8	19	73.8299	30.4915	0.624996	0.0923241
Region_174392	chr17	83191219	83191552	333	5	16	45.2993	15.9281	0.700638	0.103147
Region_174393	chr17	83197727	83197856	129	4	13	36.8367	13.2495	0.902736	0.0674639
Region_174394	chr17	83199611	83200553	942	27	70	259.762	94.4527	0.381577	0.0692589
Region_174395	chr18	49749	50392	643	12	27	109.891	32.4132	0.468958	0.078742
Region_174396	chr18	67740	68130	390	7	16	65.7007	18.4062	0.376668	0.0892637
Region_174397	chr18	69069	69369	300	6	17	49.4218	14.5536	0.676591	0.0870897
Region_174398	chr18	72674	72796	122	6	14	46.1361	16.4661	0.606426	0.137181
Region_174399	chr18	76056	76229	173	9	16	89	43.1304	0.247625	0.09856
Region_174400	chr18	78002	78532	530	10	32	104.633	32.8438	0.529531	0.0799449
Region_174401	chr18	90063	90675	612	15	64	134.816	31.4947	0.51246	0.0710327
Region_174402	chr18	93556	93740	184	8	22	61.8844	18.9149	0.772869	0.0950301
Region_174403	chr18	94065	94465	400	6	21	50.3265	14.4787	0.588969	0.0888504
Region_174404	chr18	107487	107633	146	5	41	108.966	30.1465	0.267737	0.0699824
Region_174405	chr18	110772	111062	290	4	23	57.2313	13.5607	0.23959	0.069002
Region_174406	chr18	137345	137695	350	5	18	44.8776	12.0603	0.595175	0.0855039
Region_174407	chr18	143428	143651	223	7	18	61.585	21.5097	0.644355	0.114595
Region_174408	chr18	148766	149028	262	6	19	53.0748	16.7189	0.493683	0.0989825
Region_174409	chr18	149307	149590	283	6	19	46.0272	12.2988	0.543822	0.0963166
Region_174410	chr18	153551	153690	139	8	14	57.3469	19.8755	0.695652	0.0930256
Region_174411	chr18	155566	155848	282	6	12	51.7007	14.3089	0.48449	0.0860922
Region_174412	chr18	160028	160291	263	7	16	53.7823	18.3857	0.879595	0.0721581
Region_174413	chr18	160915	161223	308	6	20	44.9864	12.0427	0.848547	0.0693709
Region_174414	chr18	168205	168388	183	5	13	41.9932	17.1921	0.828236	0.0737033
Region_174415	chr18	205317	205656	339	6	12	49.517	12.9796	0.801886	0.069024
Region_174416	chr18	236642	236828	186	8	21	72.483	24.7603	0.9372	0.0825056
Region_174417	chr18	248237	248494	257	4	14	33.0884	8.93885	0.904161	0.0758381
Region_174418	chr18	255007	255305	298	5	14	40.4082	9.62286	0.910171	0.065236
Region_174419	chr18	269041	269746	705	16	59	128.354	30.0681	0.592833	0.0749901
Region_174420	chr18	273941	274246	305	5	17	40.4762	11.3103	0.871071	0.0819901
Region_174421	chr18	289856	290143	287	4	15	35.7211	10.5258	0.845473	0.0743102
Region_174422	chr18	302108	302461	353	7	31	63.1769	16.2993	0.795208	0.0779139
Region_174423	chr18	307538	307724	186	6	14	49.9932	19.4804	0.807802	0.0882002
Region_174424	chr18	312871	313230	359	7	20	56.9456	16.9991	0.865418	0.0605671
Region_174425	chr18	316264	316593	329	7	28	64.5442	16.2915	0.809836	0.0634641
Region_174426	chr18	321680	321786	106	4	13	33.9796	10.6092	0.889203	0.0705112
Region_174427	chr18	322573	322977	404	8	14	62.6327	19.9613	0.59659	0.0951211
Region_174428	chr18	331022	331313	291	5	14	35.9184	12.2113	0.855514	0.0841651
Region_174429	chr18	331487	331802	315	8	31	74.1293	19.64	0.366949	0.0694661
Region_174430	chr18	332146	332471	325	6	19	54.0272	19.6148	0.497538	0.0807183
Region_174431	chr18	333237	333796	559	18	76	143.15	33.5917	0.441959	0.0823395
Region_174432	chr18	338335	338482	147	4	13	38.551	14.9786	0.903702	0.0691903
Region_174433	chr18	342372	342682	310	6	18	50.449	14.0845	0.882491	0.0643196
Region_174434	chr18	353091	353288	197	6	21	54.2109	15.7194	0.854289	0.0710338
Region_174435	chr18	361539	361840	301	8	22	74.619	21.5312	0.803858	0.0698829
Region_174436	chr18	366596	366703	107	5	13	41.3401	16.0592	0.345596	0.1458
Region_174437	chr18	367080	367818	738	14	60	121.633	28.9932	0.490392	0.0837348
Region_174438	chr18	370338	370707	369	5	18	42.7619	11.0505	0.530766	0.098392
Region_174439	chr18	371661	372207	546	11	40	92.3061	21.4414	0.300416	0.0743806
Region_174440	chr18	374360	374644	284	4	15	33.0204	8.4525	0.86177	0.0826268
Region_174441	chr18	376666	376962	296	5	19	45.3605	13.3627	0.631203	0.0941447
Region_174442	chr18	379659	380211	552	11	45	95.5034	22.4522	0.728822	0.102893
Region_174443	chr18	380501	380944	443	9	35	77.2517	21.0622	0.859726	0.0665254
Region_174444	chr18	384003	384470	467	7	17	59.932	17.2788	0.844428	0.0642502
Region_174445	chr18	390754	391057	303	7	20	60.9252	16.1856	0.444281	0.0965708
Region_174446	chr18	399190	399480	290	7	22	69.381	22.4561	0.357518	0.0939098
Region_174447	chr18	405358	405656	298	5	15	41.4966	12.3079	0.490496	0.144232
Region_174448	chr18	417672	417930	258	6	13	55.2381	18.981	0.870889	0.0716638
Region_174449	chr18	444686	445151	465	9	30	74.5578	19.1755	0.806069	0.0669183
Region_174450	chr18	445308	445475	167	3	14	27.9184	7.88401	0.757562	0.108883
Region_174451	chr18	450172	450292	120	5	17	42.2449	13.6455	0.854911	0.0847204
Region_174452	chr18	456335	456749	414	13	31	122.898	44.5198	0.690517	0.101753
Region_174453	chr18	457002	457309	307	12	28	115.912	46.804	0.649249	0.123524
Region_174454	chr18	457587	458124	537	10	34	83.6667	22.399	0.655758	0.0930317
Region_174455	chr18	463523	463848	325	8	27	76.6327	23.5526	0.83074	0.0732812
Region_174456	chr18	464091	464421	330	8	23	62.0544	19.4164	0.689845	0.114162
Region_174457	chr18	469010	469279	269	6	18	50.7415	15.9017	0.828472	0.0735238
Region_174458	chr18	476703	477046	343	6	19	51.1973	14.1884	0.870548	0.0745858
Region_174459	chr18	491713	492038	325	5	16	43.1905	10.827	0.895614	0.0741088
Region_174460	chr18	492731	492973	242	6	12	50.1837	15.1019	0.681425	0.0971328
Region_174461	chr18	496901	497071	170	4	13	47.1224	16.1622	0.570017	0.0689728
Region_174462	chr18	501426	501702	276	7	16	56.9388	20.6753	0.735177	0.0908943
Region_174463	chr18	508600	509020	420	5	17	45.2653	11.5	0.901578	0.0693328
Region_174464	chr18	516473	516806	333	7	23	58.619	17.2608	0.68712	0.0679208
Region_174465	chr18	518792	519020	228	7	16	61.4286	22.8434	0.830152	0.103283
Region_174466	chr18	520711	520920	209	4	12	36.7007	12.1804	0.864272	0.101656
Region_174467	chr18	528164	528478	314	4	14	33.5714	10.3725	0.612121	0.0905931
Region_174468	chr18	548444	548759	315	7	20	59.1497	18.4035	0.676794	0.0742198
Region_174469	chr18	570634	570848	214	5	19	44.6599	13.9434	0.755135	0.105423
Region_174470	chr18	575658	575984	326	9	38	72.6667	18.3386	0.304682	0.104648
Region_174471	chr18	580508	580898	390	19	27	160.857	55.2447	0.586679	0.0958965
Region_174472	chr18	585905	586106	201	4	15	30.7823	8.21419	0.853018	0.0782217
Region_174473	chr18	596348	596553	205	6	14	52.5714	21.35	0.473983	0.0940437
Region_174474	chr18	597757	597966	209	4	13	35.9524	10.432	0.693954	0.110561
Region_174475	chr18	599618	599804	186	5	14	40.8367	14.163	0.711858	0.096189
Region_174476	chr18	610234	610834	600	13	64	107.415	25.216	0.445927	0.0730789
Region_174477	chr18	613923	614137	214	5	14	47.9864	13.5687	0.820161	0.0715194
Region_174478	chr18	635636	635806	170	5	12	38.0204	14.4272	0.705808	0.104035
Region_174479	chr18	641995	642386	391	6	20	49.3129	12.3781	0.885384	0.071937
Region_174480	chr18	655552	655826	274	5	13	49.7959	18.8694	0.755996	0.0728976
Region_174481	chr18	672695	673016	321	9	30	84.1973	24.7701	0.8653	0.0785305
Region_174482	chr18	674400	674799	399	5	12	41.0612	11.3386	0.874394	0.0653674
Region_174483	chr18	681705	681961	256	6	12	52.2721	21.0822	0.871345	0.0660529
Region_174484	chr18	705489	705730	241	6	14	43.517	13.8837	0.880011	0.0600221
Region_174485	chr18	755358	755543	185	4	13	31.4966	9.82475	0.555199	0.126461
Region_174486	chr18	776194	776466	272	4	13	33.2245	9.52416	0.836569	0.0714118
Region_174487	chr18	791780	791953	173	5	15	39.6735	10.498	0.888093	0.0602381
Region_174488	chr18	796491	796682	191	6	12	49.3741	17.8886	0.853137	0.0612133
Region_174489	chr18	827033	827147	114	5	13	41.5714	13.2907	0.881295	0.070417
Region_174490	chr18	829489	829729	240	6	22	46.6735	12.8938	0.773056	0.0760745
Region_174491	chr18	832566	832884	318	7	22	60.9592	19.262	0.628507	0.0866577
Region_174492	chr18	841723	842300	577	10	32	76.8095	19.4282	0.30395	0.0772857
Region_174493	chr18	845339	845610	271	5	18	47.2925	13.7742	0.361152	0.087467
Region_174494	chr18	851176	851543	367	6	22	58.1429	14.4412	0.606366	0.0823452
Region_174495	chr18	858780	858920	140	6	12	46.2245	15.0277	0.740246	0.0835202
Region_174496	chr18	882162	882389	227	4	12	35.1429	10.6347	0.432389	0.122359
Region_174497	chr18	884607	885035	428	8	21	67.6735	22.4189	0.293435	0.0846522
Region_174498	chr18	904318	904522	204	8	16	61.5238	19.1877	0.247186	0.0988084
Region_174499	chr18	908841	909017	176	8	18	72.9116	26.4829	0.214032	0.0904694
Region_174500	chr18	911648	911723	75	4	16	38.0204	11.3055	0.235237	0.0924083
Region_174501	chr18	919738	919866	128	6	20	50.0204	15.7312	0.539079	0.103442
Region_174502	chr18	922470	922959	489	8	22	65.1701	16.1557	0.537511	0.0957831
Region_174503	chr18	926095	926413	318	5	14	40.5986	12.3159	0.311532	0.111931
Region_174504	chr18	929777	930177	400	9	18	71.3605	17.5632	0.597664	0.0889053
Region_174505	chr18	934480	934742	262	7	17	55.619	19.9826	0.45697	0.0992399
Region_174506	chr18	939097	939337	240	5	14	41.9524	14.0918	0.107473	0.0721723
Region_174507	chr18	984337	984615	278	5	19	42.7483	10.5978	0.715379	0.0861284
Region_174508	chr18	1007569	1008112	543	8	29	75.0748	24.5748	0.769023	0.0745122
Region_174509	chr18	1012396	1012682	286	6	22	58.898	15.4134	0.850791	0.0654444
Region_174510	chr18	1014552	1014848	296	6	19	50.5782	15.5286	0.426168	0.105166
Region_174511	chr18	1047586	1047736	150	4	14	36.6327	10.4207	0.604529	0.109396
Region_174512	chr18	1075570	1075857	287	4	16	36.2177	11.1143	0.295213	0.102646
Region_174513	chr18	1081390	1081583	193	4	13	35.4558	9.77082	0.252381	0.103545
Region_174514	chr18	1092146	1092392	246	7	18	65.5374	21.5131	0.488908	0.118785
Region_174515	chr18	1099199	1099436	237	10	23	85.7823	29.2836	0.747088	0.0822485
Region_174516	chr18	1117719	1118026	307	5	21	46.7143	13.5019	0.491605	0.127211
Region_174517	chr18	1127536	1127798	262	6	20	51.7415	13.8806	0.56275	0.0807565
Region_174518	chr18	1164888	1165004	116	7	16	63.8163	21.9975	0.681802	0.122902
Region_174519	chr18	1194287	1194522	235	4	13	36.6599	10.2393	0.454139	0.107337
Region_174520	chr18	1294336	1294500	164	4	12	33.7551	10.9598	0.784113	0.0924264
Region_174521	chr18	1317692	1317920	228	4	14	34.1156	9.84783	0.933462	0.0635767
Region_174522	chr18	1392070	1392293	223	3	12	26.9932	9.00646	0.706485	0.107776
Region_174523	chr18	1471344	1471536	192	5	16	39.8435	11.8955	0.35153	0.1252
Region_174524	chr18	1488072	1488229	157	5	12	41.0204	14.5534	0.59718	0.11346
Region_174525	chr18	1524412	1524566	154	4	14	34.7823	10.0713	0.693038	0.0691411
Region_174526	chr18	1541575	1541781	206	7	18	55.1973	15.9398	0.863687	0.0623952
Region_174527	chr18	1579157	1579448	291	4	14	34.8776	11.8898	0.78884	0.0910808
Region_174528	chr18	1647238	1647585	347	5	17	40.9524	11.9378	0.652348	0.0951865
Region_174529	chr18	1657530	1657734	204	3	13	29.3537	8.02035	0.782618	0.101452
Region_174530	chr18	1658581	1659015	434	8	14	65.0816	17.119	0.706515	0.0857339
Region_174531	chr18	1659333	1659356	23	4	12	33.7687	12.33	0.812125	0.105406
Region_174532	chr18	1678745	1678909	164	4	12	38.8231	10.085	0.702692	0.103013
Region_174533	chr18	1679172	1679667	495	13	34	108.122	31.7755	0.806915	0.0690906
Region_174534	chr18	1703377	1703728	351	6	16	47.6871	11.9197	0.732562	0.0989516
Region_174535	chr18	1771872	1772244	372	8	31	69.9796	18.516	0.845874	0.0651047
Region_174536	chr18	1840800	1841113	313	7	26	59.9728	16.364	0.765917	0.0718195
Region_174537	chr18	1847381	1847583	202	5	16	36.5782	11.0459	0.78061	0.0950126
Region_174538	chr18	1850856	1851171	315	5	12	37.8435	10.1446	0.902854	0.0628178
Region_174539	chr18	1856270	1856671	401	7	13	57.9524	18.2634	0.859788	0.0619172
Region_174540	chr18	1870974	1871170	196	4	13	38.4218	10.9725	0.692837	0.0966046
Region_174541	chr18	1878112	1878312	200	4	14	30.0544	9.21046	0.847012	0.0857037
Region_174542	chr18	1928217	1928770	553	9	31	73.3537	18.4186	0.741268	0.0605795
Region_174543	chr18	1981445	1981682	237	3	12	28.1224	8.08592	0.818196	0.0821722
Region_174544	chr18	1996777	1996806	29	3	12	29.7687	8.64606	0.930771	0.0826224
Region_174545	chr18	2021442	2021713	271	4	16	36.6122	10.3603	0.843167	0.0752758
Region_174546	chr18	2021923	2022234	311	7	19	59.4286	14.9872	0.773939	0.0880555
Region_174547	chr18	2067551	2067769	218	6	15	43.8299	13.4604	0.779208	0.0682814
Region_174548	chr18	2070584	2070702	118	4	13	33.8163	9.9959	0.716763	0.107018
Region_174549	chr18	2107020	2107313	293	4	12	35.4286	11.8275	0.750513	0.0719372
Region_174550	chr18	2111539	2111895	356	5	17	39.7143	9.93196	0.595014	0.094334
Region_174551	chr18	2134841	2135019	178	5	19	44.4354	12.9515	0.727989	0.0743854
Region_174552	chr18	2147467	2147654	187	4	12	31.1633	9.76999	0.755796	0.128308
Region_174553	chr18	2166497	2166781	284	7	17	56.6939	18.3163	0.642021	0.118637
Region_174554	chr18	2274077	2274473	396	5	19	41.5986	10.6415	0.628606	0.0982545
Region_174555	chr18	2275043	2275306	263	6	14	46.6803	14.1082	0.610283	0.0898737
Region_174556	chr18	2310887	2311222	335	8	21	67.6259	21.3077	0.76416	0.0628402
Region_174557	chr18	2337757	2337860	103	4	12	39.2109	12.8725	0.191614	0.0898497
Region_174558	chr18	2356291	2356527	236	10	29	83.3605	25.5988	0.813465	0.0602487
Region_174559	chr18	2376356	2376658	302	6	19	52.9796	18.2972	0.497861	0.123866
Region_174560	chr18	2382084	2382483	399	8	26	64.483	17.741	0.787542	0.0883293
Region_174561	chr18	2395127	2395339	212	3	12	28.8707	7.8725	0.777696	0.0897621
Region_174562	chr18	2419539	2419677	138	5	14	37.6735	12.0229	0.801378	0.120435
Region_174563	chr18	2420613	2421083	470	7	14	53.1497	15.2865	0.753166	0.0654887
Region_174564	chr18	2482104	2482314	210	6	13	47.7551	16.6612	0.831192	0.0694904
Region_174565	chr18	2517769	2518109	340	4	13	33.3061	9.76898	0.911871	0.0781707
Region_174566	chr18	2518545	2518698	153	5	14	41.3673	12.7436	0.451539	0.159268
Region_174567	chr18	2623850	2623982	132	6	15	51.2925	19.2557	0.839736	0.0685107
Region_174568	chr18	2630777	2631065	288	5	17	38.0544	11.0254	0.789208	0.143166
Region_174569	chr18	2817053	2817292	239	4	12	31.415	9.60368	0.577321	0.106214
Region_174570	chr18	2825378	2825585	207	4	12	33.6667	9.51087	0.371977	0.103786
Region_174571	chr18	2830033	2830242	209	5	12	42.7551	13.6966	0.742757	0.0996731
Region_174572	chr18	2832244	2832497	253	4	14	30.898	8.77007	0.830013	0.0837047
Region_174573	chr18	2839369	2839635	266	9	16	68.2041	20.433	0.229485	0.107089
Region_174574	chr18	2852058	2852297	239	6	14	52.5714	18.7273	0.880478	0.0720205
Region_174575	chr18	2852522	2852819	297	7	24	53.0612	15.3512	0.889357	0.0603496
Region_174576	chr18	2854518	2855111	593	10	29	77.2789	20.915	0.557888	0.0796124
Region_174577	chr18	2855753	2856102	349	13	49	121.333	42.3314	0.267936	0.109322
Region_174578	chr18	2856528	2856728	200	8	14	65.4966	20.105	0.489124	0.0895971
Region_174579	chr18	2857940	2858109	169	6	20	55.102	19.5272	0.431071	0.105881
Region_174580	chr18	2890797	2891096	299	8	31	70.4762	25.1721	0.831034	0.0761223
Region_174581	chr18	2891727	2892113	386	11	34	90.7619	25.4946	0.350019	0.124799
Region_174582	chr18	2892362	2892633	271	6	20	50.9796	13.2155	0.383085	0.118457
Region_174583	chr18	2892849	2893097	248	7	25	52.8912	13.7328	0.423937	0.14559
Region_174584	chr18	2900372	2900830	458	7	18	63.8844	24.8655	0.618265	0.0819377
Region_174585	chr18	2913973	2914313	340	6	16	57.8776	22.7496	0.846125	0.0979587
Region_174586	chr18	2917543	2917955	412	10	29	81.0408	24.1326	0.821755	0.0628793
Region_174587	chr18	2967605	2968291	686	9	35	70.9048	17.9586	0.790343	0.0741186
Region_174588	chr18	3000458	3000578	120	5	13	45.1497	20.0039	0.86441	0.0670193
Region_174589	chr18	3002816	3003022	206	5	18	39.9864	10.8609	0.222706	0.0976149
Region_174590	chr18	3005857	3006215	358	5	16	42.3197	10.4403	0.827017	0.09145
Region_174591	chr18	3007999	3008200	201	4	12	35.4014	11.5448	0.834393	0.0755664
Region_174592	chr18	3010451	3010893	442	7	20	63.0136	19.8605	0.790038	0.0699166
Region_174593	chr18	3011967	3012388	421	7	18	56.4558	16.385	0.426021	0.0879365
Region_174594	chr18	3026731	3027183	452	12	15	99.0952	36.1209	0.74339	0.0726265
Region_174595	chr18	3029427	3029816	389	6	20	52.6735	17.0057	0.567262	0.0954191
Region_174596	chr18	3045377	3045691	314	7	25	65.7347	20.3171	0.624873	0.118448
Region_174597	chr18	3055554	3055900	346	8	26	67.1088	19.5932	0.486407	0.100968
Region_174598	chr18	3060399	3060813	414	9	28	76.3946	20.9208	0.699227	0.0907938
Region_174599	chr18	3061885	3062131	246	7	15	60.4966	20.1125	0.814756	0.0903246
Region_174600	chr18	3066627	3066964	337	11	27	91.2109	25.1432	0.613522	0.0948274
Region_174601	chr18	3076216	3076359	143	5	12	39.1565	11.9461	0.875632	0.0861317
Region_174602	chr18	3089836	3090116	280	5	18	41.7279	10.2547	0.752915	0.100013
Region_174603	chr18	3112236	3112483	247	8	21	70.2993	27.2918	0.858025	0.0619132
Region_174604	chr18	3118623	3118928	305	6	12	51.1361	15.1516	0.298991	0.129063
Region_174605	chr18	3119833	3119926	93	8	17	68.8503	28.4107	0.856001	0.0637361
Region_174606	chr18	3126656	3126852	196	6	16	50.4558	17.3562	0.659992	0.101216
Region_174607	chr18	3151907	3152325	418	6	15	50.898	14.0745	0.611576	0.0622483
Region_174608	chr18	3160841	3161113	272	4	13	33.0068	8.86543	0.926966	0.0815973
Region_174609	chr18	3171142	3171485	343	6	19	50.7279	15.0199	0.657902	0.0880164
Region_174610	chr18	3173965	3174239	274	9	15	75.5442	23.2554	0.879602	0.0719444
Region_174611	chr18	3174547	3174857	310	6	15	58.898	21.8073	0.781141	0.0648104
Region_174612	chr18	3177954	3178388	434	11	25	100.34	39.3137	0.805213	0.110425
Region_174613	chr18	3179230	3179549	319	6	17	53.0748	14.6956	0.824982	0.0679977
Region_174614	chr18	3279971	3280331	360	7	19	64.0612	16.4713	0.315223	0.0785761
Region_174615	chr18	3282491	3282835	344	11	27	101.51	29.2391	0.812471	0.0789765
Region_174616	chr18	3283198	3283332	134	5	16	48.9932	15.8717	0.632486	0.115861
Region_174617	chr18	3284468	3284683	215	7	18	59.7687	20.1161	0.887828	0.0661499
Region_174618	chr18	3305449	3305740	291	5	20	38.3401	10.4531	0.756077	0.0915963
Region_174619	chr18	3319786	3319928	142	5	14	52.7959	16.9709	0.830142	0.0700688
Region_174620	chr18	3346472	3346762	290	9	32	80.415	22.6346	0.458272	0.0916471
Region_174621	chr18	3350082	3350366	284	13	41	123.946	45.3541	0.277399	0.10856
Region_174622	chr18	3351590	3351912	322	5	20	41.5306	10.3264	0.768154	0.0840621
Region_174623	chr18	3383221	3383434	213	6	17	50.1156	14.6051	0.462302	0.100986
Region_174624	chr18	3384701	3384864	163	6	20	55.8571	16.7851	0.509372	0.104634
Region_174625	chr18	3409047	3409459	412	9	29	77.9048	26.6796	0.777326	0.0645954
Region_174626	chr18	3412695	3412883	188	7	14	57.0816	21.1273	0.317614	0.0985402
Region_174627	chr18	3415135	3415360	225	6	14	51.2517	22.4184	0.872376	0.0640668
Region_174628	chr18	3427879	3428092	213	5	12	44.2449	16.6834	0.87079	0.0651868
Region_174629	chr18	3437223	3437335	112	4	17	43.8299	15.3464	0.810057	0.0843153
Region_174630	chr18	3447018	3447233	215	4	16	37.5986	10.8031	0.141071	0.0611923
Region_174631	chr18	3467073	3467367	294	6	15	54.068	17.6382	0.403181	0.0974377
Region_174632	chr18	3468326	3468491	165	5	14	41.381	15.2631	0.364828	0.146815
Region_174633	chr18	3476645	3476982	337	10	29	84.5986	28.072	0.854965	0.0741347
Region_174634	chr18	3493819	3494258	439	6	13	49.4286	12.6345	0.664497	0.084136
Region_174635	chr18	3497756	3498091	335	5	18	40.551	11.7165	0.762131	0.0764943
Region_174636	chr18	3500218	3500443	225	4	17	39.8299	10.545	0.782931	0.0787118
Region_174637	chr18	3509185	3509446	261	7	20	61.5646	23.4156	0.791683	0.090762
Region_174638	chr18	3512797	3513057	260	7	18	55.6531	17.777	0.865525	0.0649032
Region_174639	chr18	3524595	3524919	324	7	24	61.4354	15.1694	0.490148	0.0856043
Region_174640	chr18	3526604	3526904	300	6	20	51.932	13.9896	0.204827	0.0781547
Region_174641	chr18	3590187	3590517	330	5	15	45.0408	15.4658	0.434748	0.11012
Region_174642	chr18	3596644	3596815	171	7	17	62.0272	23.6107	0.137439	0.0654897
Region_174643	chr18	3597712	3598265	553	13	31	113.088	45.0231	0.59074	0.0857697
Region_174644	chr18	3603869	3604062	193	7	16	60.3129	17.6642	0.281284	0.110529
Region_174645	chr18	3607453	3607838	385	4	15	37.8299	12.251	0.658242	0.104754
Region_174646	chr18	3621560	3621789	229	4	14	33.2857	9.88634	0.850081	0.0745305
Region_174647	chr18	3622045	3622400	355	11	26	85.6463	27.5238	0.458059	0.0954332
Region_174648	chr18	3623355	3623525	170	5	13	43.0136	15.0665	0.280876	0.112849
Region_174649	chr18	3642067	3642379	312	4	15	34.3265	9.3846	0.819489	0.0779694
Region_174650	chr18	3644115	3644330	215	4	16	33.8435	8.77161	0.710883	0.0763776
Region_174651	chr18	3652632	3652877	245	4	15	37.5102	12.3085	0.16556	0.0846757
Region_174652	chr18	3653778	3654181	403	10	29	92.6531	34.9261	0.752004	0.0699627
Region_174653	chr18	3662783	3663009	226	5	12	46.9116	19.7349	0.928318	0.0644494
Region_174654	chr18	3664534	3664774	240	4	12	32.1905	9.27534	0.806932	0.0760033
Region_174655	chr18	3673026	3673407	381	7	23	58.7959	16.397	0.593843	0.0968023
Region_174656	chr18	3706499	3706841	342	6	15	53.8844	17.8047	0.535562	0.0964574
Region_174657	chr18	3708537	3708792	255	6	17	52.9932	21.184	0.798645	0.0626333
Region_174658	chr18	3709090	3709474	384	5	18	42.1088	10.7143	0.505961	0.0943047
Region_174659	chr18	3712571	3712899	328	6	15	57.3265	16.817	0.753354	0.0742712
Region_174660	chr18	3713982	3714288	306	7	28	58.6735	14.9076	0.495242	0.0944618
Region_174661	chr18	3718183	3718287	104	5	13	37.5646	11.7351	0.523295	0.139131
Region_174662	chr18	3727187	3727577	390	6	15	49.8299	13.7494	0.290182	0.0957399
Region_174663	chr18	3729445	3729776	331	8	20	62.381	17.7846	0.669132	0.0939599
Region_174664	chr18	3745369	3745565	196	4	12	30.3129	8.67353	0.666606	0.105726
Region_174665	chr18	3750661	3750782	121	5	12	38.9728	11.802	0.527036	0.135434
Region_174666	chr18	3760769	3761057	288	6	21	57.898	16.8912	0.592978	0.0996298
Region_174667	chr18	3763913	3764386	473	7	33	63.6122	14.3405	0.782939	0.0683091
Region_174668	chr18	3789009	3789201	192	7	19	58.898	17.3879	0.805561	0.0793917
Region_174669	chr18	3795756	3796120	364	7	22	68.415	24.9665	0.804442	0.065236
Region_174670	chr18	3796574	3796838	264	7	29	56.9388	15.3579	0.788291	0.0934776
Region_174671	chr18	3802550	3802866	316	5	15	37.6871	10.7715	0.680656	0.108523
Region_174672	chr18	3804635	3804920	285	6	20	47.1088	13.804	0.421416	0.104009
Region_174673	chr18	3819970	3820297	327	7	14	57.7823	16.655	0.594734	0.106228
Region_174674	chr18	3855758	3855987	229	8	22	67.7687	22.8743	0.788225	0.0760273
Region_174675	chr18	3859406	3859578	172	4	13	30.9116	8.07493	0.719118	0.0922011
Region_174676	chr18	3862453	3862605	152	8	14	74.0612	32.5749	0.758008	0.0722595
Region_174677	chr18	3867961	3868188	227	7	16	56.3401	17.3752	0.408411	0.0857519
Region_174678	chr18	3868717	3868952	235	4	12	31.6531	8.99288	0.695848	0.102544
Region_174679	chr18	3874222	3874363	141	4	13	31.7347	9.23686	0.171789	0.0923069
Region_174680	chr18	3877506	3877642	136	3	13	28.6871	7.91462	0.466993	0.118516
Region_174681	chr18	3878603	3879150	547	13	32	116.748	41.5001	0.608489	0.0759945
Region_174682	chr18	3881500	3881641	141	6	13	49.4286	18.8473	0.702775	0.120402
Region_174683	chr18	3895493	3895680	187	6	20	57.0952	17.1174	0.454402	0.0973089
Region_174684	chr18	3895854	3896002	148	5	13	42.966	12.3352	0.562077	0.125357
Region_174685	chr18	3897020	3897257	237	5	14	45.1361	13.6013	0.732781	0.0827466
Region_174686	chr18	3900931	3901193	262	8	14	63.9864	21.5381	0.339532	0.0864661
Region_174687	chr18	3928768	3928872	104	5	15	52.7619	18.3756	0.45484	0.124735
Region_174688	chr18	3930838	3931183	345	10	21	79.7347	24.8473	0.710912	0.0691604
Region_174689	chr18	3941048	3941416	368	5	19	39.2857	9.73765	0.389896	0.0906073
Region_174690	chr18	3942357	3942598	241	5	13	37.4966	10.5443	0.48609	0.100132
Region_174691	chr18	3944081	3944366	285	7	20	64.2925	18.0942	0.602894	0.0818787
Region_174692	chr18	3964397	3964762	365	6	17	44.2857	12.174	0.643146	0.0915787
Region_174693	chr18	3966547	3966816	269	5	16	37.6939	11.9918	0.179786	0.0856192
Region_174694	chr18	3973908	3974015	107	4	14	35.2449	11.2844	0.546872	0.114714
Region_174695	chr18	3979128	3979505	377	6	29	51.4898	13.2899	0.706448	0.0916382
Region_174696	chr18	3988356	3988709	353	7	26	63.619	22.6454	0.547289	0.11172
Region_174697	chr18	4002634	4002924	290	5	14	37.7959	9.97184	0.50718	0.124346
Region_174698	chr18	4009154	4009387	233	10	23	80.3605	27.9096	0.66389	0.103262
Region_174699	chr18	4017717	4018073	356	5	17	46.3673	12.4064	0.470534	0.102652
Region_174700	chr18	4018393	4018625	232	6	13	51.8163	18.3378	0.427543	0.0988225
Region_174701	chr18	4020272	4020421	149	3	12	28.1497	9.49286	0.562557	0.100741
Region_174702	chr18	4020975	4021178	203	8	13	66.4014	25.0656	0.534233	0.111173
Region_174703	chr18	4039019	4039222	203	5	18	43.0884	13.0955	0.399349	0.116454
Region_174704	chr18	4049743	4049910	167	4	17	37.2653	13.2966	0.588694	0.109617
Region_174705	chr18	4090599	4090864	265	6	25	55.6599	14.3209	0.57134	0.118979
Region_174706	chr18	4092475	4092787	312	5	16	44.2109	16.3599	0.381088	0.118061
Region_174707	chr18	4095723	4095926	203	5	13	42.8571	10.9576	0.506405	0.11814
Region_174708	chr18	4097453	4097843	390	5	19	43.3197	9.51998	0.441577	0.0860897
Region_174709	chr18	4128641	4128968	327	5	16	39.1973	11.524	0.395596	0.110434
Region_174710	chr18	4156112	4156247	135	5	13	40.4558	13.5784	0.449277	0.158574
Region_174711	chr18	4163352	4163459	107	4	12	34.7211	11.5449	0.660245	0.0936493
Region_174712	chr18	4181973	4182178	205	4	14	35.2449	11.1635	0.338328	0.113341
Region_174713	chr18	4196515	4196676	161	4	15	41.4014	10.6125	0.371885	0.13325
Region_174714	chr18	4207422	4207572	150	5	18	48.9184	16.6735	0.452169	0.125819
Region_174715	chr18	4211109	4211316	207	4	13	33.2993	9.10398	0.269165	0.111655
Region_174716	chr18	4236901	4237189	288	7	18	60.517	17.0817	0.430265	0.11174
Region_174717	chr18	4237383	4237569	186	4	14	34.6735	9.95136	0.37425	0.128692
Region_174718	chr18	4248277	4248340	63	4	14	35.4014	11.042	0.606566	0.106586
Region_174719	chr18	4248686	4249046	360	8	22	69.0544	20.9483	0.483567	0.0963294
Region_174720	chr18	4253689	4253915	226	4	13	34.6667	10.2779	0.239197	0.103985
Region_174721	chr18	4259054	4259261	207	8	23	69.5578	20.6723	0.540645	0.104473
Region_174722	chr18	4264613	4264883	270	4	14	33.619	9.65453	0.347198	0.112275
Region_174723	chr18	4284274	4284658	384	5	18	45.8912	11.8917	0.286114	0.0975361
Region_174724	chr18	4287003	4287284	281	4	14	34.4422	9.52871	0.415227	0.121589
Region_174725	chr18	4298105	4298276	171	9	15	80.9456	29.169	0.755677	0.0868426
Region_174726	chr18	4316709	4316938	229	7	25	64.8095	22.3086	0.6231	0.10049
Region_174727	chr18	4317108	4317362	254	5	17	43.3333	11.5316	0.526201	0.0988734
Region_174728	chr18	4333140	4333396	256	4	13	31.2653	9.16838	0.469322	0.109844
Region_174729	chr18	4352658	4352848	190	4	16	39.2993	11.4721	0.200906	0.0905711
Region_174730	chr18	4354283	4354565	282	5	14	41.4966	13.6062	0.357258	0.117996
Region_174731	chr18	4356450	4357019	569	7	26	60.619	14.465	0.276124	0.0898973
Region_174732	chr18	4357715	4358149	434	5	16	42.1905	13.1542	0.433322	0.0958465
Region_174733	chr18	4359474	4359707	233	4	13	33.5306	10.2898	0.466765	0.121996
Region_174734	chr18	4381880	4382033	153	7	17	56.2245	17.8582	0.419926	0.0911163
Region_174735	chr18	4391890	4392156	266	6	22	58.102	15.8632	0.302689	0.089258
Region_174736	chr18	4396179	4396465	286	5	18	41.8503	11.329	0.292552	0.102421
Region_174737	chr18	4411803	4412075	272	5	13	42.6463	14.1986	0.407835	0.10356
Region_174738	chr18	4412783	4413041	258	5	14	45.5986	15.6694	0.505915	0.103556
Region_174739	chr18	4446185	4446259	74	4	13	33.483	11.4374	0.259813	0.120424
Region_174740	chr18	4453682	4453814	132	6	20	56.4966	16.889	0.164459	0.0891408
Region_174741	chr18	4455862	4456154	292	11	26	88.7959	33.613	0.259914	0.0872913
Region_174742	chr18	4459862	4460201	339	5	13	42.0068	13.1553	0.305624	0.0951815
Region_174743	chr18	4509908	4510330	422	12	37	103.844	36.0739	0.758919	0.0829214
Region_174744	chr18	4544334	4545149	815	14	54	114.592	24.031	0.36967	0.0771762
Region_174745	chr18	4578486	4578787	301	5	12	38.5442	13.4756	0.540943	0.104683
Region_174746	chr18	4601127	4601296	169	4	16	40.5646	11.3928	0.392777	0.115933
Region_174747	chr18	4609324	4609440	116	3	13	28.5102	8.11085	0.212188	0.115302
Region_174748	chr18	4672285	4672505	220	5	13	42.2313	11.741	0.304481	0.116998
Region_174749	chr18	4682021	4682568	547	9	23	77.7007	25.566	0.420625	0.0930789
Region_174750	chr18	4688442	4688969	527	7	19	58.5714	18.2126	0.37838	0.108983
Region_174751	chr18	4689984	4690265	281	4	13	34.0748	10.3719	0.230823	0.0817531
Region_174752	chr18	4691938	4692339	401	20	39	186.041	75.1994	0.63291	0.0742506
Region_174753	chr18	4700128	4700491	363	5	14	43.0136	11.8755	0.413233	0.121085
Region_174754	chr18	4728155	4728383	228	7	21	63.6259	20.283	0.320694	0.109893
Region_174755	chr18	4735522	4735665	143	5	19	42.4898	15.1885	0.131273	0.0805413
Region_174756	chr18	4748561	4748672	111	4	15	34.3401	10.81	0.377608	0.128192
Region_174757	chr18	4749850	4750603	753	15	67	138.939	34.3264	0.42999	0.073463
Region_174758	chr18	4752796	4753256	460	8	13	63.6735	19.6061	0.44699	0.11039
Region_174759	chr18	4766387	4766596	209	5	12	40.5238	11.6068	0.50178	0.123546
Region_174760	chr18	4769930	4770328	398	6	22	48.0408	15.4223	0.350316	0.116123
Region_174761	chr18	4798227	4798533	306	7	14	57.5646	19.1179	0.566652	0.101997
Region_174762	chr18	4807663	4807971	308	15	47	121.197	33.1199	0.530902	0.0940301
Region_174763	chr18	4816032	4816282	250	11	20	95.3061	33.6162	0.598421	0.0690776
Region_174764	chr18	4818098	4818266	168	4	15	39.6871	10.9806	0.430481	0.094582
Region_174765	chr18	4824233	4824975	742	12	52	102.32	24.9306	0.394726	0.078913
Region_174766	chr18	4850040	4850189	149	5	16	44.3061	12.8205	0.398407	0.122197
Region_174767	chr18	4852984	4853233	249	7	22	59.5442	17.5746	0.472827	0.11853
Region_174768	chr18	4855289	4855667	378	8	28	75.7755	24.9401	0.387577	0.09537
Region_174769	chr18	4876823	4876877	54	6	12	44.2177	15.8747	0.723251	0.144578
Region_174770	chr18	4882495	4882940	445	9	31	76.517	20.7055	0.483381	0.0920499
Region_174771	chr18	4892861	4893173	312	6	13	55	23.525	0.627104	0.0991696
Region_174772	chr18	4917392	4917718	326	5	17	42.1088	13.8851	0.307864	0.0913773
Region_174773	chr18	4925956	4926246	290	6	21	53.4558	14.4066	0.324763	0.0898499
Region_174774	chr18	4927301	4927495	194	7	13	60.5034	18.7187	0.736842	0.110383
Region_174775	chr18	4938391	4938531	140	4	14	37.0816	11.5909	0.403845	0.121408
Region_174776	chr18	5029947	5030195	248	5	17	42.2245	13.0829	0.416573	0.103198
Region_174777	chr18	5049757	5050225	468	7	32	59.7891	13.6373	0.38999	0.0887102
Region_174778	chr18	5059386	5059574	188	7	17	53.2721	17.8865	0.25722	0.0763743
Region_174779	chr18	5127459	5127683	224	5	17	45.068	11.3787	0.476215	0.0927056
Region_174780	chr18	5146217	5146738	521	7	24	64.619	17.9742	0.275687	0.089542
Region_174781	chr18	5149016	5149215	199	4	14	38.8299	12.4358	0.359899	0.0914833
Region_174782	chr18	5149425	5149644	219	7	24	57.6735	18.1384	0.376388	0.108778
Region_174783	chr18	5154664	5154942	278	9	17	75.8571	30.9956	0.261223	0.111028
Region_174784	chr18	5155105	5155397	292	11	30	98.8027	38.1	0.236935	0.114395
Region_174785	chr18	5167333	5167554	221	5	14	39.4218	11.8645	0.459879	0.134531
Region_174786	chr18	5199325	5199572	247	6	18	48.415	13.6802	0.211985	0.0991847
Region_174787	chr18	5238674	5239022	348	11	17	101.17	35.6523	0.304461	0.116052
Region_174788	chr18	5250347	5250512	165	4	13	31.8299	9.8519	0.518685	0.0964972
Region_174789	chr18	5285162	5285298	136	5	13	38.2517	12.7848	0.498958	0.108448
Region_174790	chr18	5311424	5311748	324	5	16	40.0816	10.8587	0.478352	0.0966409
Region_174791	chr18	5312983	5313128	145	4	12	28.8435	9.34623	0.750007	0.112453
Region_174792	chr18	5328835	5328999	164	4	13	31.2449	9.64904	0.226968	0.125157
Region_174793	chr18	5364710	5365272	562	12	45	101.034	27.1026	0.373391	0.0938449
Region_174794	chr18	5369178	5369684	506	8	35	69.966	16.904	0.40874	0.099268
Region_174795	chr18	5375023	5375150	127	4	12	31.1224	9.58302	0.392159	0.114034
Region_174796	chr18	5381011	5381213	202	4	12	36.3946	11.966	0.64276	0.0820244
Region_174797	chr18	5390739	5391037	298	5	17	51.8435	15.4537	0.870677	0.0737196
Region_174798	chr18	5393189	5393377	188	4	12	34.1497	11.2593	0.824628	0.0862612
Region_174799	chr18	5396120	5396324	204	6	13	48.9184	15.1651	0.887783	0.0618571
Region_174800	chr18	5411846	5412283	437	6	19	51.7619	13.1791	0.847522	0.0726405
Region_174801	chr18	5414945	5415248	303	4	13	32.8367	9.00307	0.815664	0.0888495
Region_174802	chr18	5421738	5422231	493	7	15	61.8571	16.4849	0.800937	0.0656814
Region_174803	chr18	5472220	5472517	297	5	17	41.7007	10.9828	0.824156	0.0713212
Region_174804	chr18	5474316	5474683	367	6	25	62.8367	16.9209	0.736672	0.0734759
Region_174805	chr18	5475168	5475581	413	7	18	54.7891	14.8006	0.739435	0.100871
Region_174806	chr18	5500534	5500962	428	7	25	62.4286	16.3183	0.74529	0.079666
Region_174807	chr18	5504694	5505144	450	7	20	55.3878	13.102	0.839471	0.0702751
Region_174808	chr18	5516990	5517203	213	6	12	48.6939	16.2959	0.776618	0.087158
Region_174809	chr18	5518741	5519215	474	9	28	75.1565	18.8315	0.586687	0.078072
Region_174810	chr18	5525038	5525306	268	5	14	38.0272	11.7607	0.820484	0.0996242
Region_174811	chr18	5535809	5536104	295	5	17	46.034	12.896	0.806122	0.088211
Region_174812	chr18	5551202	5551460	258	6	13	51.7687	16.5074	0.831454	0.0768249
Region_174813	chr18	5553850	5554133	283	7	18	54.5714	15.8482	0.82822	0.0793286
Region_174814	chr18	5555840	5556112	272	6	19	54	14.2689	0.782574	0.0787762
Region_174815	chr18	5556397	5556630	233	5	12	40.102	11.9896	0.835803	0.0904109
Region_174816	chr18	5557093	5557290	197	3	12	26.6803	7.5806	0.869284	0.0895239
Region_174817	chr18	5562565	5562867	302	5	15	51.381	16.919	0.854718	0.06192
Region_174818	chr18	5573842	5574187	345	5	18	39.2721	11.1457	0.898226	0.0603248
Region_174819	chr18	5603310	5603751	441	7	20	53.0476	14.4996	0.728246	0.0898566
Region_174820	chr18	5643356	5643583	227	5	13	41.3197	13.3268	0.780691	0.100277
Region_174821	chr18	5670599	5670822	223	3	16	32.0204	9.64256	0.835101	0.0881548
Region_174822	chr18	5675417	5675742	325	5	20	40.7891	10.2711	0.669154	0.0941977
Region_174823	chr18	5693198	5693470	272	6	20	48.483	13.0475	0.802101	0.0864474
Region_174824	chr18	5693888	5694024	136	4	15	39.6939	11.9592	0.442169	0.122721
Region_174825	chr18	5717995	5718193	198	4	13	31.5578	8.50876	0.515239	0.125382
Region_174826	chr18	5718447	5718735	288	7	18	65.102	23.5461	0.434672	0.100053
Region_174827	chr18	5720298	5720435	137	8	20	68.6463	28.8581	0.630448	0.103939
Region_174828	chr18	5721858	5722543	685	11	35	97.6463	31.7393	0.677537	0.0696825
Region_174829	chr18	5729057	5729489	432	6	14	52.2381	13.1067	0.68608	0.0974113
Region_174830	chr18	5730074	5730231	157	4	12	32.0476	10.2559	0.594487	0.121685
Region_174831	chr18	5738807	5739283	476	6	18	51.9048	11.9562	0.740149	0.082139
Region_174832	chr18	5743897	5743968	71	4	15	45.8571	13.9471	0.638139	0.100568
Region_174833	chr18	5744845	5745108	263	4	16	37.4558	10.3462	0.353748	0.0865641
Region_174834	chr18	5746234	5747052	818	14	50	130.571	29.8813	0.477312	0.0749139
Region_174835	chr18	5749805	5750170	365	8	27	80.8707	22.2745	0.498099	0.0911852
Region_174836	chr18	5756881	5756998	117	4	12	33.1565	10.179	0.45187	0.138909
Region_174837	chr18	5757838	5758110	272	4	15	38.8435	10.049	0.634006	0.107935
Region_174838	chr18	5759333	5759665	332	5	15	37.7959	9.94226	0.181532	0.068412
Region_174839	chr18	5760369	5760922	553	8	25	64.4762	20.5821	0.56418	0.0985432
Region_174840	chr18	5763323	5763729	406	6	16	50.9184	11.3043	0.420897	0.102967
Region_174841	chr18	5771761	5771906	145	6	15	46.4626	14.3074	0.551008	0.108842
Region_174842	chr18	5772136	5772545	409	8	31	66.8027	15.5544	0.572962	0.107457
Region_174843	chr18	5780661	5780823	162	6	18	52.6259	15.0703	0.355422	0.108654
Region_174844	chr18	5827397	5827852	455	8	26	63.7687	16.7275	0.46133	0.0930406
Region_174845	chr18	5831591	5831791	200	4	13	32.6871	10.3559	0.517438	0.0888837
Region_174846	chr18	5838220	5838448	228	5	15	40.9184	11.3455	0.347067	0.110037
Region_174847	chr18	5839363	5839742	379	7	18	55.7891	15.9237	0.717504	0.0924495
Region_174848	chr18	5853756	5853861	105	5	19	47.517	15.3124	0.477674	0.111419
Region_174849	chr18	5870431	5870845	414	5	17	45.7211	11.5413	0.344575	0.128388
Region_174850	chr18	5876132	5876352	220	6	21	54.3673	18.7358	0.554904	0.162169
Region_174851	chr18	5889591	5889851	260	8	26	70.1769	18.5142	0.48251	0.0803286
Region_174852	chr18	5896933	5897318	385	5	14	38.6054	11.5287	0.580057	0.0989752
Region_174853	chr18	5900507	5900929	422	7	20	56.0408	14.8194	0.344902	0.099169
Region_174854	chr18	5911934	5912196	262	6	22	58.6463	17.7829	0.356179	0.102514
Region_174855	chr18	5917129	5917319	190	4	14	34.1293	9.56182	0.681072	0.112775
Region_174856	chr18	5917478	5917605	127	8	23	67.9048	20.605	0.460814	0.117874
Region_174857	chr18	5918701	5919294	593	6	24	59.1973	13.7595	0.324238	0.0925811
Region_174858	chr18	5941665	5941757	92	4	12	38.381	13.815	0.458991	0.134637
Region_174859	chr18	5942643	5942848	205	6	17	53.4558	18.4633	0.185723	0.091263
Region_174860	chr18	5957314	5957622	308	4	14	39.932	13.2281	0.283563	0.0898413
Region_174861	chr18	5959506	5959862	356	5	19	46.9864	16.46	0.596733	0.0968511
Region_174862	chr18	5963420	5963690	270	8	30	60.2109	18.4533	0.667449	0.118032
Region_174863	chr18	5964288	5964567	279	7	16	59.932	18.8093	0.384458	0.0999373
Region_174864	chr18	5967101	5967416	315	8	29	70.966	25.9619	0.674762	0.0879231
Region_174865	chr18	5973518	5973667	149	4	13	36.1633	12.0626	0.302619	0.109958
Region_174866	chr18	5975264	5975593	329	7	20	55.7959	15.9747	0.269942	0.107494
Region_174867	chr18	5975782	5976347	565	7	34	68.5986	15.5905	0.568695	0.0916056
Region_174868	chr18	5976572	5976904	332	6	14	52.1429	14.9836	0.59161	0.117307
Region_174869	chr18	5980683	5980947	264	6	15	54.0748	20.9108	0.845437	0.0637392
Region_174870	chr18	5992816	5993131	315	8	24	73.1769	25.3236	0.459986	0.113498
Region_174871	chr18	5995096	5995357	261	12	32	106.558	30.2037	0.433158	0.1142
Region_174872	chr18	5996405	5996626	221	6	14	54.6122	16.2478	0.472584	0.107005
Region_174873	chr18	6008165	6008339	174	4	13	33.4286	11.8893	0.681732	0.114623
Region_174874	chr18	6008734	6009206	472	5	12	41.2789	11.7396	0.857105	0.0662491
Region_174875	chr18	6011945	6012193	248	4	13	31.6463	7.24219	0.722285	0.104412
Region_174876	chr18	6012792	6013029	237	5	15	43.6667	13.0805	0.486536	0.110188
Region_174877	chr18	6013398	6013686	288	8	22	67.034	23.6024	0.622633	0.0985912
Region_174878	chr18	6014781	6015037	256	4	16	32.9456	9.46065	0.658037	0.106001
Region_174879	chr18	6015874	6016039	165	7	19	58.585	20.8257	0.855495	0.0666005
Region_174880	chr18	6018131	6018631	500	11	36	95.5442	26.8795	0.735737	0.0872828
Region_174881	chr18	6027626	6027737	111	3	12	29.6599	7.96095	0.8592	0.0741436
Region_174882	chr18	6031406	6031694	288	4	12	32.0748	9.28107	0.699091	0.113313
Region_174883	chr18	6051064	6051407	343	6	12	46.2857	17.0756	0.623569	0.106466
Region_174884	chr18	6055978	6056275	297	5	14	41.9252	11.2214	0.618287	0.120466
Region_174885	chr18	6058983	6059336	353	5	20	45.9524	13.262	0.197759	0.0925735
Region_174886	chr18	6078905	6079406	501	10	31	83.1293	22.3261	0.510048	0.105926
Region_174887	chr18	6083059	6083449	390	9	32	78.2381	21.8965	0.545463	0.0963829
Region_174888	chr18	6084206	6084454	248	5	12	39.2313	12.6702	0.630036	0.1052
Region_174889	chr18	6084894	6085021	127	4	16	39.415	10.8488	0.6522	0.145733
Region_174890	chr18	6086410	6086728	318	5	14	44.9592	11.1022	0.478271	0.0965832
Region_174891	chr18	6098256	6098641	385	6	23	58.551	20.0787	0.254891	0.0910753
Region_174892	chr18	6107664	6108200	536	7	23	61.9728	14.1581	0.16617	0.0794817
Region_174893	chr18	6111911	6112381	470	6	20	48.8027	13.3363	0.23177	0.0966874
Region_174894	chr18	6115563	6115914	351	6	13	49.6667	15.3513	0.387935	0.108469
Region_174895	chr18	6116770	6117187	417	6	28	56.8571	12.2586	0.312338	0.0776974
Region_174896	chr18	6119321	6119548	227	4	14	35.2313	9.29654	0.617136	0.107899
Region_174897	chr18	6121796	6122086	290	4	14	32.4218	7.89566	0.449031	0.149419
Region_174898	chr18	6138912	6139156	244	5	18	50.8027	15.8882	0.713214	0.0784009
Region_174899	chr18	6141502	6141883	381	6	20	51.9592	13.8474	0.413255	0.100782
Region_174900	chr18	6143847	6143993	146	6	13	45.0816	16.7248	0.501021	0.12081
Region_174901	chr18	6146292	6146547	255	16	41	126.585	46.5185	0.343553	0.121749
Region_174902	chr18	6156485	6156782	297	6	23	50.2041	13.1049	0.179638	0.0922289
Region_174903	chr18	6158050	6158263	213	3	12	26.6259	7.13491	0.475546	0.138434
Region_174904	chr18	6163757	6164014	257	6	12	46.3265	16.6075	0.447172	0.114936
Region_174905	chr18	6183390	6183497	107	6	19	55.4898	16.6948	0.565034	0.115535
Region_174906	chr18	6191419	6191699	280	6	14	47.4218	12.0807	0.542129	0.117248
Region_174907	chr18	6193568	6193774	206	7	24	60.9388	19.9163	0.725402	0.112626
Region_174908	chr18	6194330	6194787	457	10	33	93.7007	27.4809	0.420854	0.111983
Region_174909	chr18	6197538	6197997	459	10	33	91.8776	30.5116	0.813777	0.0815168
Region_174910	chr18	6213015	6213207	192	5	18	43.2925	12.0627	0.696907	0.114231
Region_174911	chr18	6218615	6218959	344	7	15	64.517	20.9115	0.211216	0.092957
Region_174912	chr18	6219195	6219349	154	7	20	61.3129	20.8152	0.0819662	0.0899153
Region_174913	chr18	6219542	6219840	298	8	23	70.0884	23.5101	0.326348	0.0755992
Region_174914	chr18	6234608	6234880	272	5	17	46.2245	12.5931	0.521935	0.104505
Region_174915	chr18	6241983	6242422	439	13	36	100.054	32.5683	0.372828	0.100307
Region_174916	chr18	6242653	6242883	230	4	13	31.1361	10.5724	0.428071	0.120758
Region_174917	chr18	6244972	6245184	212	7	18	62.5646	17.3778	0.503668	0.0886242
Region_174918	chr18	6251900	6252049	149	5	13	37.4558	11.4229	0.691556	0.0920633
Region_174919	chr18	6252670	6253030	360	8	21	61.1361	15.0591	0.559894	0.09451
Region_174920	chr18	6256680	6257094	414	13	50	103.279	27.262	0.254527	0.0851192
Region_174921	chr18	6258689	6259116	427	7	21	57.1088	14.9342	0.371	0.0931311
Region_174922	chr18	6264495	6264812	317	9	23	70.9524	23.2053	0.405863	0.0979695
Region_174923	chr18	6266409	6266628	219	4	12	31.0272	9.64503	0.331645	0.128657
Region_174924	chr18	6269134	6269381	247	7	18	57.3333	18.1992	0.598607	0.125644
Region_174925	chr18	6270202	6270614	412	13	39	112.728	34.3656	0.395759	0.0823075
Region_174926	chr18	6271428	6271603	175	13	20	115.728	41.0313	0.39569	0.114801
Region_174927	chr18	6294864	6295140	276	7	22	59.3129	16.0196	0.54085	0.0995565
Region_174928	chr18	6296949	6297279	330	5	19	44.7755	11.1692	0.241135	0.103515
Region_174929	chr18	6302060	6302480	420	9	36	76.6939	19.1081	0.568354	0.0932166
Region_174930	chr18	6333999	6334269	270	4	15	35.102	9.87368	0.268321	0.106676
Region_174931	chr18	6351152	6351328	176	5	14	39.7347	13.0701	0.499605	0.157145
Region_174932	chr18	6356291	6356768	477	8	26	68.1429	16.3937	0.487708	0.0780716
Region_174933	chr18	6362877	6363186	309	13	49	102.707	26.2128	0.317912	0.129454
Region_174934	chr18	6368146	6368292	146	6	12	57.7347	24.0181	0.599338	0.122593
Region_174935	chr18	6368523	6368779	256	4	12	40.0476	14.5717	0.448393	0.0997262
Region_174936	chr18	6370802	6371326	524	11	47	103.435	27.2012	0.4467	0.0787702
Region_174937	chr18	6374124	6374458	334	7	29	69.4286	20.533	0.42053	0.0834431
Region_174938	chr18	6375045	6375605	560	12	30	93.2993	24.3329	0.394097	0.0829343
Region_174939	chr18	6376126	6376462	336	5	17	41.7687	11.1325	0.429275	0.097246
Region_174940	chr18	6377217	6377397	180	4	15	36.5374	10.6129	0.388575	0.127123
Region_174941	chr18	6401480	6401965	485	11	42	94.1701	22.8486	0.238434	0.0849158
Region_174942	chr18	6405213	6405402	189	6	17	45.3265	13.3633	0.704946	0.0956226
Region_174943	chr18	6406346	6406820	474	8	33	71.2449	18.8326	0.244362	0.0639715
Region_174944	chr18	6412577	6412913	336	7	15	54.9932	15.7578	0.42523	0.107129
Region_174945	chr18	6425434	6425722	288	5	29	53.3061	13.0361	0.69804	0.0810229
Region_174946	chr18	6437782	6437943	161	4	12	34.8095	10.4445	0.339982	0.116007
Region_174947	chr18	6438134	6438362	228	6	21	49.6054	15.4855	0.251486	0.112482
Region_174948	chr18	6439487	6439998	511	6	22	47.4286	12.4922	0.378428	0.0977856
Region_174949	chr18	6442895	6443185	290	5	15	37.4354	10.7513	0.719578	0.0873542
Region_174950	chr18	6447818	6448079	261	5	12	43.9388	12.4874	0.502819	0.107097
Region_174951	chr18	6451499	6451664	165	4	14	32.4626	8.40603	0.817382	0.0796695
Region_174952	chr18	6456246	6456535	289	5	16	37.2313	10.6276	0.613748	0.107612
Region_174953	chr18	6462589	6462785	196	9	13	83.0204	33.5701	0.33745	0.0986139
Region_174954	chr18	6466050	6466253	203	7	17	54.483	15.5807	0.345124	0.122632
Region_174955	chr18	6483502	6483572	70	6	14	47.517	17.3013	0.38734	0.156455
Region_174956	chr18	6483975	6484218	243	6	15	49.2925	14.6882	0.192928	0.109264
Region_174957	chr18	6492887	6493251	364	6	18	56.2041	14.6913	0.523558	0.107075
Region_174958	chr18	6494115	6494474	359	8	24	69.4082	22.7273	0.547987	0.0918146
Region_174959	chr18	6506159	6506529	370	7	23	63.449	17.0359	0.397222	0.105259
Region_174960	chr18	6509082	6509503	421	8	32	66.2857	17.5534	0.579227	0.103131
Region_174961	chr18	6513263	6513619	356	7	16	55.4694	15.2752	0.241377	0.0888431
Region_174962	chr18	6522351	6522638	287	5	14	39.2109	10.1403	0.37897	0.0897247
Region_174963	chr18	6526849	6527335	486	7	17	59.1837	17.7444	0.63638	0.0815255
Region_174964	chr18	6536096	6536621	525	10	28	79.6259	20.9612	0.716204	0.070279
Region_174965	chr18	6536893	6537188	295	5	13	40.6871	13.2736	0.78539	0.0818953
Region_174966	chr18	6539327	6539661	334	5	13	38.2857	10.6752	0.828796	0.0656164
Region_174967	chr18	6539917	6539992	75	4	13	36.8299	11.8671	0.65634	0.123313
Region_174968	chr18	6543485	6543711	226	6	18	55.6871	17.5752	0.130822	0.066849
Region_174969	chr18	6555033	6555163	130	3	14	26.5034	7.97889	0.633939	0.103877
Region_174970	chr18	6556022	6556276	254	9	22	66.3197	18.0968	0.741305	0.0938381
Region_174971	chr18	6557210	6557615	405	13	40	109.259	35.4766	0.31292	0.0870693
Region_174972	chr18	6561021	6561114	93	5	14	45.9388	15.1956	0.662241	0.125493
Region_174973	chr18	6562013	6562275	262	7	26	65.2857	19.9441	0.223314	0.113172
Region_174974	chr18	6562767	6563007	240	5	14	37.7483	10.9118	0.664557	0.104024
Region_174975	chr18	6571811	6572235	424	8	23	75.7143	25.8862	0.74166	0.0702919
Region_174976	chr18	6579814	6580081	267	8	34	73.7687	19.3791	0.430484	0.104823
Region_174977	chr18	6581246	6581401	155	4	13	33.3469	10.3901	0.616914	0.12046
Region_174978	chr18	6597328	6597557	229	7	22	60.3946	17.8205	0.521863	0.121365
Region_174979	chr18	6598478	6599171	693	11	37	106.299	32.9822	0.588376	0.0794607
Region_174980	chr18	6600193	6600533	340	9	27	75.5238	21.0145	0.735067	0.0828569
Region_174981	chr18	6601983	6602371	388	6	15	53	17.5585	0.699905	0.0999417
Region_174982	chr18	6605741	6606039	298	6	21	54.7007	15.4903	0.755883	0.103316
Region_174983	chr18	6608969	6609475	506	9	37	71.4762	17.6299	0.827625	0.061182
Region_174984	chr18	6611362	6611564	202	6	17	48.2653	14.5571	0.696416	0.0932497
Region_174985	chr18	6611948	6612696	748	11	35	82.8367	18.5358	0.815086	0.0649464
Region_174986	chr18	6640896	6641305	409	7	30	56.3605	14.523	0.549895	0.0867491
Region_174987	chr18	6642679	6642924	245	5	12	38.5646	11.8142	0.500678	0.111677
Region_174988	chr18	6645128	6645575	447	8	28	85.619	29.4996	0.405595	0.0712993
Region_174989	chr18	6646292	6646712	420	9	31	79.3129	21.4488	0.706392	0.0693651
Region_174990	chr18	6679994	6680333	339	4	16	35.483	8.61613	0.605212	0.117243
Region_174991	chr18	6693216	6693432	216	5	18	46.0748	11.8478	0.875273	0.0929631
Region_174992	chr18	6705355	6705504	149	4	13	33.3605	10.6146	0.88544	0.0720251
Region_174993	chr18	6724618	6724868	250	4	12	30.898	8.45434	0.747958	0.093069
Region_174994	chr18	6728539	6728896	357	6	26	60.2177	19.3223	0.681258	0.0975781
Region_174995	chr18	6756592	6757145	553	7	30	61.1293	12.7721	0.769303	0.0641501
Region_174996	chr18	6772756	6772987	231	4	14	28.9456	8.48833	0.850513	0.101041
Region_174997	chr18	6775012	6775213	201	4	13	33.8776	10.456	0.459794	0.130419
Region_174998	chr18	6776312	6776927	615	11	34	93.6259	24.3657	0.530616	0.0647793
Region_174999	chr18	6785591	6785817	226	4	12	33.4218	10.0587	0.401248	0.108025
Region_175000	chr18	6792048	6792277	229	5	21	44.8912	12.0428	0.874959	0.0608774
Region_175001	chr18	6792571	6792717	146	4	14	37.034	12.4902	0.766392	0.082621
Region_175002	chr18	6812494	6812802	308	4	14	35.8571	9.74539	0.802137	0.076563
Region_175003	chr18	6814133	6814453	320	5	19	38.0204	9.50809	0.904235	0.0706383
Region_175004	chr18	6816496	6816721	225	5	14	39.8776	12.0682	0.810604	0.0917531
Region_175005	chr18	6843149	6843298	149	5	15	42.7075	12.0514	0.889565	0.0671447
Region_175006	chr18	6857304	6857535	231	9	30	86.8299	28.2621	0.782176	0.062672
Region_175007	chr18	6868199	6868466	267	7	22	65.7959	19.3815	0.435325	0.11781
Region_175008	chr18	6877193	6877396	203	7	13	59.9116	21.1099	0.882664	0.0672205
Region_175009	chr18	6916836	6917171	335	5	13	43.1156	11.5067	0.711089	0.0792586
Region_175010	chr18	6918297	6918436	139	4	14	36.2109	11.4205	0.388073	0.0947875
Region_175011	chr18	6918625	6919098	473	7	14	55.0748	14.5108	0.437197	0.085081
Region_175012	chr18	6927035	6927281	246	4	12	32.4558	9.1586	0.833887	0.0888046
Region_175013	chr18	6938082	6938250	168	6	17	47.0816	14.759	0.411494	0.120569
Region_175014	chr18	6942087	6942326	239	8	19	63.5646	19.8163	0.807613	0.100983
Region_175015	chr18	6943171	6943342	171	6	15	48.381	15.5591	0.913572	0.0676763
Region_175016	chr18	6948250	6948518	268	10	33	85.8435	29.689	0.854885	0.0706495
Region_175017	chr18	6948826	6949217	391	12	46	112.98	37.4317	0.818131	0.0601707
Region_175018	chr18	6951739	6952155	416	10	34	85.8367	31.6087	0.555115	0.0822361
Region_175019	chr18	6959268	6959572	304	9	28	69.9388	17.9139	0.337002	0.139771
Region_175020	chr18	6961489	6961752	263	10	30	84.0136	23.7821	0.81627	0.0752927
Region_175021	chr18	6970070	6970442	372	5	22	42.585	10.1973	0.600266	0.0778035
Region_175022	chr18	6982444	6982613	169	8	17	66.3537	22.3088	0.789322	0.072581
Region_175023	chr18	6983422	6983687	265	7	24	55.8163	14.5715	0.603473	0.137726
Region_175024	chr18	6985188	6985307	119	5	15	47.5646	15.2266	0.845335	0.0814056
Region_175025	chr18	6997825	6998364	539	12	38	121.871	41.6996	0.770696	0.0763679
Region_175026	chr18	6999369	6999503	134	7	13	64.1633	26.3603	0.887557	0.0688025
Region_175027	chr18	7004999	7005146	147	6	14	53.5374	23.3295	0.862684	0.0688678
Region_175028	chr18	7017104	7017446	342	6	13	52.1361	17.4036	0.862591	0.0615806
Region_175029	chr18	7022499	7022886	387	11	35	114.626	47.8711	0.568734	0.0640929
Region_175030	chr18	7023430	7023812	382	8	24	75.5034	29.7099	0.760069	0.062891
Region_175031	chr18	7024139	7024512	373	6	13	58.3265	15.8836	0.775895	0.073297
Region_175032	chr18	7034621	7035087	466	8	19	72.6463	19.1479	0.486859	0.0724749
Region_175033	chr18	7035998	7036103	105	9	22	75.5238	33.9616	0.86925	0.0706612
Region_175034	chr18	7038102	7038248	146	5	12	42.3333	13.863	0.636678	0.06867
Region_175035	chr18	7043641	7043893	252	6	20	50.3401	14.6692	0.87823	0.0696043
Region_175036	chr18	7056112	7056418	306	5	20	52.483	15.9246	0.850518	0.0624978
Region_175037	chr18	7062885	7063048	163	4	12	32.2041	10.1886	0.887524	0.0632913
Region_175038	chr18	7073265	7073543	278	5	19	44.5102	11.2148	0.867262	0.0747707
Region_175039	chr18	7086066	7086782	716	13	48	106.476	23.3154	0.676831	0.0687699
Region_175040	chr18	7087684	7087852	168	4	15	34.3197	9.13295	0.781929	0.077897
Region_175041	chr18	7089137	7089376	239	6	16	45.6735	12.7259	0.830196	0.0704794
Region_175042	chr18	7089575	7089758	183	5	14	51.8503	23.181	0.717066	0.0821357
Region_175043	chr18	7104135	7104550	415	10	20	90.4966	33.546	0.842692	0.0849087
Region_175044	chr18	7104869	7105164	295	5	14	41.7823	14.3906	0.825125	0.0617977
Region_175045	chr18	7122844	7123155	311	5	14	39.7347	12.2934	0.841503	0.0736288
Region_175046	chr18	7125222	7125255	33	4	14	39.0612	12.5323	0.765308	0.0734099
Region_175047	chr18	7126674	7126915	241	6	21	48.0816	13.308	0.823081	0.0641179
Region_175048	chr18	7129912	7130102	190	6	22	54.7619	19.8084	0.771478	0.0749927
Region_175049	chr18	7130660	7130830	170	6	12	49.2449	18.0739	0.783499	0.0637461
Region_175050	chr18	7131852	7132172	320	5	16	39.966	10.5936	0.871388	0.0643228
Region_175051	chr18	7135289	7135508	219	6	23	53.0204	15.274	0.874698	0.0640223
Region_175052	chr18	7138415	7138562	147	9	23	70.8435	22.8034	0.73404	0.0648468
Region_175053	chr18	7164562	7164795	233	6	19	53.102	14.7178	0.192551	0.0739178
Region_175054	chr18	7173346	7173777	431	15	48	129.66	40.887	0.328973	0.104304
Region_175055	chr18	7180274	7180553	279	5	13	39.2041	10.52	0.624373	0.0953632
Region_175056	chr18	7181790	7181912	122	6	15	52.3061	15.7987	0.543233	0.109001
Region_175057	chr18	7183494	7183819	325	5	17	40.585	10.1414	0.59233	0.101474
Region_175058	chr18	7193661	7193889	228	6	24	51.7075	13.5137	0.73928	0.0975067
Region_175059	chr18	7202740	7203438	698	11	42	92.3333	24.7526	0.665247	0.0750234
Region_175060	chr18	7204435	7204703	268	6	17	48.3061	15.1045	0.725664	0.0912258
Region_175061	chr18	7206480	7206806	326	7	19	60.3537	19.5549	0.822476	0.069372
Region_175062	chr18	7208181	7208536	355	6	20	50.381	18.109	0.85927	0.0753139
Region_175063	chr18	7212106	7212389	283	6	14	54.619	16.4118	0.507221	0.0875159
Region_175064	chr18	7214489	7214798	309	9	39	86.0476	28.2206	0.637066	0.0817041
Region_175065	chr18	7228315	7228850	535	9	27	74.966	23.0171	0.667883	0.0819516
Region_175066	chr18	7232054	7232188	134	5	14	40.9252	14.4161	0.556272	0.114917
Region_175067	chr18	7233443	7233935	492	10	34	87.8435	23.4377	0.396341	0.0996097
Region_175068	chr18	7234823	7235173	350	5	14	38.2653	10.8061	0.569562	0.123611
Region_175069	chr18	7236724	7237216	492	13	24	104.51	29.8979	0.567376	0.0741544
Region_175070	chr18	7243199	7243390	191	4	13	35.9456	11.2735	0.876706	0.0698006
Region_175071	chr18	7246780	7247308	528	10	25	75.2721	18.3563	0.763408	0.0685813
Region_175072	chr18	7248732	7249064	332	8	24	69.5238	19.7967	0.722819	0.0864741
Region_175073	chr18	7252801	7253229	428	7	22	50.3061	13.7076	0.857306	0.0627448
Region_175074	chr18	7256392	7256760	368	6	18	52.8231	18.8519	0.44759	0.0844762
Region_175075	chr18	7259363	7259615	252	4	12	34.2517	9.60083	0.788218	0.0907887
Region_175076	chr18	7270128	7270247	119	6	18	49.0068	16.0596	0.599586	0.126461
Region_175077	chr18	7285661	7285831	170	4	14	40.4558	13.926	0.778451	0.0882782
Region_175078	chr18	7289292	7289624	332	6	15	48.4898	12.223	0.68594	0.0632307
Region_175079	chr18	7315138	7315853	715	7	19	56.449	12.8245	0.782775	0.0667267
Region_175080	chr18	7320288	7320747	459	8	23	61.5102	17.5008	0.71192	0.0869424
Region_175081	chr18	7322996	7323252	256	5	16	39.3129	11.2912	0.425269	0.0933729
Region_175082	chr18	7324656	7324808	152	5	12	42.6054	14.7646	0.582169	0.119946
Region_175083	chr18	7325041	7325429	388	6	16	51.5034	17.2147	0.614985	0.0804843
Region_175084	chr18	7359564	7359893	329	7	15	62.932	19.8779	0.459556	0.0986007
Region_175085	chr18	7361893	7362059	166	5	12	45.3197	15.8564	0.662382	0.0934198
Region_175086	chr18	7362709	7363074	365	6	17	48.2177	14.1366	0.720593	0.0852487
Region_175087	chr18	7365172	7365389	217	6	18	49.4762	17.6213	0.748868	0.0730018
Region_175088	chr18	7366130	7366741	611	8	25	67.3197	16.7107	0.563918	0.0842078
Region_175089	chr18	7369155	7369489	334	10	26	82.7959	26.796	0.764187	0.0932429
Region_175090	chr18	7370645	7370883	238	7	16	66.3878	26.2137	0.479279	0.10768
Region_175091	chr18	7371489	7371653	164	8	12	77.381	32.5905	0.854447	0.0858217
Region_175092	chr18	7374067	7374450	383	8	24	69.932	24.4987	0.580239	0.0763092
Region_175093	chr18	7378500	7378697	197	5	18	53.5646	19.1676	0.595912	0.100828
Region_175094	chr18	7383307	7383531	224	6	12	44.2653	14.5594	0.302308	0.103732
Region_175095	chr18	7385643	7385884	241	8	16	66.6054	22.8963	0.585355	0.105113
Region_175096	chr18	7393100	7393450	350	8	22	67.9048	21.8639	0.569029	0.1041
Region_175097	chr18	7393972	7394401	429	7	24	59.7959	17.8056	0.683658	0.0722589
Region_175098	chr18	7397393	7397621	228	6	17	51.2381	16.383	0.568566	0.113579
Region_175099	chr18	7403649	7403834	185	6	13	45.619	13.7638	0.77738	0.0923078
Region_175100	chr18	7408266	7408774	508	7	23	55.8503	13.4736	0.805672	0.066177
Region_175101	chr18	7416189	7416338	149	4	13	35.7075	12.2364	0.823367	0.0823296
Region_175102	chr18	7423524	7423770	246	4	13	32.8027	8.49628	0.64671	0.103735
Region_175103	chr18	7426933	7427108	175	11	25	84.1156	28.4529	0.768397	0.0849112
Region_175104	chr18	7428560	7428663	103	6	22	66.2789	23.5386	0.556399	0.118385
Region_175105	chr18	7432723	7432888	165	5	13	38.6054	13.9188	0.803989	0.0787876
Region_175106	chr18	7440489	7440768	279	6	17	49.1156	16.4793	0.760603	0.100656
Region_175107	chr18	7443351	7443758	407	5	17	46.1361	11.7582	0.726104	0.0802611
Region_175108	chr18	7448654	7449038	384	7	23	63.6395	17.6363	0.597572	0.0941639
Region_175109	chr18	7449250	7449448	198	4	15	33.8367	9.36771	0.635688	0.0959489
Region_175110	chr18	7449654	7450213	559	8	27	70.0612	16.5968	0.690473	0.0723643
Region_175111	chr18	7450818	7451592	774	14	41	122.639	37.394	0.70375	0.0656515
Region_175112	chr18	7460222	7460540	318	5	13	45.0476	17.9025	0.660947	0.107793
Region_175113	chr18	7460954	7461102	148	5	14	41.8299	13.1198	0.546201	0.11232
Region_175114	chr18	7462542	7462798	256	4	13	33.2993	9.18412	0.752299	0.102317
Region_175115	chr18	7468147	7468640	493	9	20	73.415	23.5075	0.557201	0.0773922
Region_175116	chr18	7470244	7470713	469	7	24	67.3469	19.5152	0.746588	0.0655679
Region_175117	chr18	7475836	7476300	464	11	32	87.8299	23.3665	0.472104	0.0883142
Region_175118	chr18	7502716	7502974	258	5	13	39.8231	12.2702	0.790772	0.0648881
Region_175119	chr18	7514098	7514245	147	4	12	34.1701	12.0373	0.781396	0.089792
Region_175120	chr18	7516705	7517033	328	6	25	50.5442	11.7719	0.478067	0.103336
Region_175121	chr18	7525016	7525272	256	4	13	37.6122	11.5542	0.697587	0.0867483
Region_175122	chr18	7542084	7542296	212	6	15	46.1701	14.9961	0.682508	0.12231
Region_175123	chr18	7557375	7557547	172	6	17	48.8435	18.4828	0.841227	0.074414
Region_175124	chr18	7574189	7574314	125	4	12	37.7143	12.3892	0.872431	0.0697061
Region_175125	chr18	7575214	7575415	201	9	30	90.4082	28.522	0.712513	0.0817481
Region_175126	chr18	7585095	7585498	403	6	20	51.9524	15.2914	0.726412	0.0920013
Region_175127	chr18	7590090	7590297	207	5	18	40.3265	12.8085	0.886005	0.0734652
Region_175128	chr18	7597014	7597172	158	4	12	34.0816	13.1136	0.751927	0.105292
Region_175129	chr18	7607762	7607884	122	7	19	57.2517	20.8412	0.821619	0.0802838
Region_175130	chr18	7627580	7627861	281	6	16	48.4558	15.3994	0.563646	0.11848
Region_175131	chr18	7641922	7642412	490	6	22	53.2789	12.9084	0.787565	0.0794122
Region_175132	chr18	7646410	7646748	338	5	12	41.0612	12.3206	0.392649	0.0938194
Region_175133	chr18	7657209	7657771	562	10	32	84.4626	23.217	0.769811	0.0697666
Region_175134	chr18	7678675	7678900	225	6	19	47.449	12.4615	0.845902	0.0854581
Region_175135	chr18	7754945	7755173	228	6	14	49.9456	17.3497	0.255276	0.132768
Region_175136	chr18	7785514	7785736	222	4	12	36.0068	9.72393	0.887229	0.0758752
Region_175137	chr18	7807870	7808277	407	9	28	77.483	23.318	0.771801	0.0687975
Region_175138	chr18	7812883	7813278	395	5	13	39.2041	9.87451	0.813514	0.0773941
Region_175139	chr18	7823587	7823850	263	6	19	47.619	12.4198	0.871138	0.0696949
Region_175140	chr18	7827588	7827849	261	4	16	34.6735	10.0486	0.892461	0.0674068
Region_175141	chr18	7830572	7830872	300	4	13	34.6395	9.45352	0.654294	0.0781616
Region_175142	chr18	7841448	7841699	251	5	13	40.4422	11.3712	0.666169	0.0831652
Region_175143	chr18	7871378	7871515	137	4	13	45.619	16.8467	0.525639	0.103308
Region_175144	chr18	7872481	7872666	185	4	15	34.3129	9.51265	0.708101	0.0958891
Region_175145	chr18	7888200	7888321	121	5	16	45.7211	15.8338	0.887601	0.0681033
Region_175146	chr18	7910351	7910568	217	4	12	31.4422	8.56173	0.913956	0.0670954
Region_175147	chr18	7943466	7943809	343	5	12	37.9796	11.188	0.873695	0.0641553
Region_175148	chr18	7962469	7962682	213	5	19	46.9252	12.9017	0.874937	0.0654475
Region_175149	chr18	7979427	7979738	311	7	21	56.5646	16.2548	0.754126	0.0713547
Region_175150	chr18	7983599	7983966	367	4	17	34.4218	8.12145	0.657364	0.0987531
Region_175151	chr18	8001202	8001453	251	5	16	44.9932	14.7493	0.884963	0.0650785
Region_175152	chr18	8004030	8004372	342	4	13	30.5374	8.3889	0.798745	0.0941513
Region_175153	chr18	8007619	8007903	284	5	21	51.7007	13.6072	0.806807	0.0640026
Region_175154	chr18	8008123	8008497	374	4	15	33.5306	8.20483	0.736615	0.0912693
Region_175155	chr18	8017025	8017264	239	4	15	33.3469	8.22513	0.861103	0.0732553
Region_175156	chr18	8028088	8028439	351	5	15	39.5714	11.6889	0.591303	0.106091
Region_175157	chr18	8038536	8038860	324	5	13	39.6327	9.92995	0.859596	0.0738541
Region_175158	chr18	8045924	8046081	157	7	26	67.3469	21.5202	0.8431	0.077035
Region_175159	chr18	8106472	8106778	306	4	12	33.4558	8.85208	0.753502	0.0912891
Region_175160	chr18	8113376	8113647	271	6	20	52.5918	14.4311	0.828488	0.0917257
Region_175161	chr18	8139206	8139446	240	8	13	69.068	28.509	0.669225	0.0796003
Region_175162	chr18	8147807	8148072	265	5	18	39.7279	11.892	0.867644	0.0657277
Region_175163	chr18	8154345	8154495	150	4	12	36.2041	13.3149	0.76992	0.088401
Region_175164	chr18	8188433	8188527	94	6	16	53.2585	17.6574	0.896712	0.0650653
Region_175165	chr18	8196755	8196941	186	5	12	44	13.3586	0.842377	0.0833249
Region_175166	chr18	8208831	8209341	510	11	37	86.1088	22.5316	0.826501	0.0627057
Region_175167	chr18	8274940	8275154	214	4	13	32.5442	9.28191	0.899677	0.0706704
Region_175168	chr18	8278526	8278781	255	5	15	42.898	12.1924	0.878115	0.0655354
Region_175169	chr18	8286001	8286417	416	6	17	51.1837	14.0088	0.781183	0.0736302
Region_175170	chr18	8300214	8300423	209	4	15	34.4014	9.01343	0.848207	0.080029
Region_175171	chr18	8312416	8312725	309	6	16	53.5714	16.7969	0.77118	0.0854105
Region_175172	chr18	8316996	8317282	286	5	14	40.1497	12.4082	0.873253	0.0732822
Region_175173	chr18	8334543	8334875	332	5	16	46.932	13.7216	0.825593	0.0830682
Region_175174	chr18	8343224	8343531	307	4	15	33.5918	9.18811	0.783199	0.100678
Region_175175	chr18	8348462	8348741	279	7	18	54.9116	17.1264	0.824778	0.0679297
Region_175176	chr18	8357455	8357509	54	5	12	44.1565	17.3152	0.907472	0.0666963
Region_175177	chr18	8358474	8358768	294	4	13	37.1293	13.5471	0.821392	0.0797832
Region_175178	chr18	8362914	8363431	517	11	41	98.0816	31.087	0.871751	0.0616246
Region_175179	chr18	8366236	8366747	511	9	16	83.6803	33.7338	0.731609	0.0687399
Region_175180	chr18	8371288	8371574	286	4	13	29.5374	9.01162	0.939971	0.0634627
Region_175181	chr18	8381963	8382580	617	10	40	88.3129	20.3412	0.823112	0.0656809
Region_175182	chr18	8386902	8387087	185	6	20	50.8639	18.4423	0.730372	0.0642515
Region_175183	chr18	8405766	8406212	446	6	22	50.1497	12.967	0.85851	0.0634856
Region_175184	chr18	8408396	8408564	168	6	12	55.7823	24.7687	0.860694	0.0718898
Region_175185	chr18	8434266	8434567	301	5	15	39.0204	11.5067	0.530198	0.120619
Region_175186	chr18	8435390	8435813	423	10	21	86.415	29.8867	0.57209	0.0827768
Region_175187	chr18	8436178	8436579	401	8	13	64.8367	20.6948	0.752549	0.0849494
Region_175188	chr18	8436898	8437091	193	5	15	40.3469	11.4764	0.487715	0.0972575
Region_175189	chr18	8447956	8448329	373	6	16	45.1293	13.4573	0.498139	0.092282
Region_175190	chr18	8456776	8457039	263	6	21	55.8571	17.8122	0.708931	0.0877705
Region_175191	chr18	8457190	8457355	165	3	14	28.068	8.21514	0.786802	0.0867338
Region_175192	chr18	8458797	8459293	496	10	17	84.2449	32.5841	0.554741	0.0859118
Region_175193	chr18	8464403	8464947	544	11	30	94.7347	22.3537	0.551032	0.0782613
Region_175194	chr18	8467634	8467779	145	9	15	70.1224	24.4851	0.81883	0.0694742
Region_175195	chr18	8469186	8469962	776	10	29	82.1361	22.8924	0.582909	0.0806764
Region_175196	chr18	8470242	8470557	315	9	22	85.068	27.5267	0.766582	0.0897544
Region_175197	chr18	8474097	8474373	276	7	21	60.3129	17.2022	0.572864	0.0983995
Region_175198	chr18	8479294	8479699	405	7	15	64.6122	24.2759	0.534084	0.0934459
Region_175199	chr18	8480476	8480968	492	13	46	119.653	36.1526	0.350108	0.086587
Region_175200	chr18	8498280	8498368	88	4	13	39.7755	11.5134	0.581583	0.130186
Region_175201	chr18	8501008	8501546	538	15	41	136.211	45.7627	0.549585	0.082802
Region_175202	chr18	8508496	8508761	265	7	21	61.4694	22.8588	0.564138	0.112572
Region_175203	chr18	8514104	8514309	205	6	14	45.1837	12.4361	0.56797	0.0957005
Region_175204	chr18	8522575	8522715	140	4	12	32.415	10.0818	0.206126	0.119084
Region_175205	chr18	8537773	8537982	209	7	14	63.4898	26.7352	0.753879	0.0893494
Region_175206	chr18	8546676	8546966	290	5	14	40.415	14.425	0.907226	0.0657806
Region_175207	chr18	8548541	8548660	119	6	13	55.1224	22.7803	0.864484	0.0665924
Region_175208	chr18	8556127	8556457	330	7	21	64.483	24.996	0.708375	0.0870631
Region_175209	chr18	8561684	8562295	611	10	39	87.0068	23.6036	0.826039	0.0639539
Region_175210	chr18	8565537	8565808	271	4	14	32.2177	8.5876	0.829503	0.0704355
Region_175211	chr18	8597701	8597907	206	6	14	54.6054	20.5081	0.695497	0.0890694
Region_175212	chr18	8603979	8604109	130	6	15	48.7687	15.2689	0.635361	0.112916
Region_175213	chr18	8608599	8608770	171	8	20	69.2313	22.8806	0.284228	0.0912854
Region_175214	chr18	8612270	8612542	272	7	18	64.8639	25.9801	0.356801	0.130183
Region_175215	chr18	8623119	8623371	252	4	13	32.449	8.55056	0.567044	0.106314
Region_175216	chr18	8627139	8627324	185	6	16	47.2721	15.74	0.633115	0.127915
Region_175217	chr18	8657367	8657703	336	6	17	57.381	19.4941	0.571215	0.0810566
Region_175218	chr18	8658151	8658335	184	7	15	57.8435	22.0208	0.435451	0.106963
Region_175219	chr18	8660042	8660336	294	16	22	143.449	52.4872	0.863969	0.0757309
Region_175220	chr18	8661965	8662370	405	8	13	67.8639	28.5529	0.541828	0.0890698
Region_175221	chr18	8666687	8666903	216	5	16	47.6327	17.3395	0.872026	0.0652614
Region_175222	chr18	8689521	8690006	485	15	52	118.218	31.8426	0.859304	0.0631699
Region_175223	chr18	8690665	8691027	362	8	30	74.7415	25.0386	0.873398	0.0613123
Region_175224	chr18	8701701	8702158	457	8	12	65.0612	21.6289	0.820024	0.0690316
Region_175225	chr18	8709490	8709862	372	6	22	56.5646	16.8039	0.705201	0.107416
Region_175226	chr18	8720330	8720428	98	7	13	60.8844	22.8172	0.43934	0.156183
Region_175227	chr18	8730560	8730874	314	12	28	105.415	36.6559	0.649277	0.119704
Region_175228	chr18	8740198	8740631	433	5	19	40.0204	8.41352	0.838457	0.0850654
Region_175229	chr18	8741686	8741978	292	5	13	40.0408	10.8948	0.833811	0.103352
Region_175230	chr18	8745334	8745625	291	12	45	100.102	26.1999	0.759119	0.0979978
Region_175231	chr18	8746195	8746410	215	5	13	42.4966	13.9404	0.921153	0.06613
Region_175232	chr18	8747556	8747812	256	6	16	55.3741	20.7266	0.528452	0.110052
Region_175233	chr18	8758965	8759165	200	6	23	55.7075	17.184	0.678279	0.113057
Region_175234	chr18	8794906	8795470	564	10	40	80.4762	18.0848	0.78937	0.0766508
Region_175235	chr18	8799694	8799988	294	12	20	112.252	37.2731	0.818826	0.0673664
Region_175236	chr18	8800573	8800690	117	5	12	38.5034	12.9358	0.205269	0.138333
Region_175237	chr18	8801378	8801487	109	4	12	30.1156	9.66317	0.763348	0.156868
Region_175238	chr18	8802286	8802532	246	4	16	35.8027	9.96476	0.523434	0.089084
Region_175239	chr18	8814945	8815185	240	5	12	40.1088	12.2514	0.912795	0.0636552
Region_175240	chr18	8823579	8823806	227	6	17	57.2517	22.1588	0.755126	0.0813892
Region_175241	chr18	8843422	8843543	121	4	12	39.2925	12.2453	0.798453	0.067812
Region_175242	chr18	8844647	8844980	333	14	25	130.163	56.1552	0.519537	0.118225
Region_175243	chr18	8846580	8846798	218	4	13	32.2721	8.61947	0.859698	0.0734214
Region_175244	chr18	8848442	8848621	179	5	16	41.0136	11.3506	0.865532	0.0773375
Region_175245	chr18	8870024	8870303	279	5	15	46.3741	18.8182	0.867093	0.061467
Region_175246	chr18	8870498	8870742	244	5	13	46.7755	13.5913	0.683719	0.0826298
Region_175247	chr18	8876821	8877113	292	5	14	45.6599	13.1256	0.69729	0.0885385
Region_175248	chr18	8897093	8897474	381	7	16	55.7211	17.3256	0.850741	0.0683818
Region_175249	chr18	8938601	8938996	395	7	18	54.3673	14.336	0.826012	0.0785214
Region_175250	chr18	8939204	8939655	451	6	13	55.9184	20.2551	0.891051	0.0638429
Region_175251	chr18	8943077	8943421	344	9	14	88.0476	44.1275	0.647586	0.0961359
Region_175252	chr18	8946683	8946996	313	6	23	50.8435	15.1909	0.883591	0.0775744
Region_175253	chr18	8948141	8948344	203	4	13	31.1361	8.95089	0.857394	0.0765368
Region_175254	chr18	8953035	8953394	359	8	30	76.3673	22.6005	0.804716	0.0768541
Region_175255	chr18	8978366	8978730	364	7	19	66.4626	22.7922	0.776116	0.0795985
Region_175256	chr18	8982286	8982418	132	5	15	41.1633	12.4191	0.855904	0.0679813
Region_175257	chr18	8987283	8987499	216	5	16	40	11.3004	0.855042	0.0786367
Region_175258	chr18	8993591	8993807	216	4	13	31.6735	8.30263	0.826547	0.066736
Region_175259	chr18	9008256	9008517	261	4	14	31.0544	7.63982	0.514357	0.102134
Region_175260	chr18	9009308	9009520	212	6	14	47.1088	17.4933	0.682625	0.0885738
Region_175261	chr18	9020092	9020354	262	7	20	69.4762	23.7517	0.831432	0.0620163
Region_175262	chr18	9037658	9037889	231	5	12	37.3469	11.06	0.833135	0.0679006
Region_175263	chr18	9047762	9047959	197	4	14	30.898	8.36556	0.250311	0.127801
Region_175264	chr18	9064051	9064203	152	4	16	34.449	10.6122	0.303224	0.123986
Region_175265	chr18	9068058	9068264	206	6	23	49.9796	14.0105	0.434031	0.122746
Region_175266	chr18	9077054	9077231	177	6	17	50.381	17.0861	0.841644	0.0740875
Region_175267	chr18	9091129	9091546	417	5	16	42.6054	13.8522	0.848068	0.0969099
Region_175268	chr18	9099046	9099304	258	5	14	43.4898	14.0821	0.728673	0.0636424
Region_175269	chr18	9099646	9099872	226	5	12	41.1156	13.3727	0.600373	0.100782
Region_175270	chr18	9287063	9287574	511	9	38	76.6599	19.8019	0.627002	0.0912343
Region_175271	chr18	9307863	9308291	428	9	19	72.1973	22.6911	0.793236	0.0730632
Region_175272	chr18	9323104	9323269	165	4	12	32.102	10.4827	0.413303	0.130017
Region_175273	chr18	9333424	9333702	278	11	23	85.7415	31.9364	0.541461	0.127268
Region_175274	chr18	9417023	9417451	428	13	33	116.32	43.7015	0.241752	0.0921028
Region_175275	chr18	9433701	9433828	127	6	14	46.9456	16.1927	0.619993	0.130664
Region_175276	chr18	9446047	9446300	253	6	17	47.9116	15.6559	0.839452	0.06932
Region_175277	chr18	9446820	9447511	691	11	39	92.1088	23.7311	0.613555	0.0955034
Region_175278	chr18	9449609	9450174	565	9	27	75.8435	21.3842	0.327623	0.0887819
Region_175279	chr18	9456810	9457043	233	6	23	50.7415	14.4777	0.764924	0.0703343
Region_175280	chr18	9476363	9476644	281	6	24	51.0748	14.7598	0.142433	0.0667253
Region_175281	chr18	9517222	9517362	140	5	14	43.2925	14.4621	0.894376	0.0672941
Region_175282	chr18	9521805	9522038	233	5	16	40.2517	12.5763	0.564861	0.102333
Region_175283	chr18	9542100	9542403	303	12	26	91.6871	29.9273	0.670228	0.113247
Region_175284	chr18	9640052	9640276	224	6	18	53.8163	22.0845	0.835923	0.0752062
Region_175285	chr18	9645064	9645397	333	11	23	108.32	45.593	0.725857	0.1083
Region_175286	chr18	9651094	9651305	211	5	15	44.1293	14.3614	0.925273	0.0664957
Region_175287	chr18	9658692	9659252	560	8	15	71.2245	21.1831	0.814374	0.066197
Region_175288	chr18	9684999	9685118	119	5	15	44.8844	13.8789	0.678387	0.116892
Region_175289	chr18	9687696	9688316	620	11	36	94.1769	27.6353	0.63716	0.100161
Region_175290	chr18	9688479	9688761	282	6	22	49.5918	14.2554	0.530015	0.137096
Region_175291	chr18	9696027	9696091	64	5	12	47.5442	19.0476	0.807553	0.112029
Region_175292	chr18	9704165	9704537	372	6	17	50.7483	11.6835	0.804314	0.0680362
Region_175293	chr18	9707412	9707675	263	8	13	70.8707	26.3143	0.258279	0.0773502
Region_175294	chr18	9722309	9722519	210	5	18	41.8503	11.5179	0.678035	0.0962994
Region_175295	chr18	9723566	9723826	260	5	21	42.3401	11.257	0.829531	0.0730636
Region_175296	chr18	9726405	9726567	162	5	15	44.7415	17.0904	0.913209	0.0613691
Region_175297	chr18	9737246	9737711	465	8	32	71.6259	19.5827	0.847312	0.0628027
Region_175298	chr18	9743739	9744051	312	5	17	44.1973	14.659	0.565204	0.0827917
Region_175299	chr18	9753748	9753941	193	6	15	47.5646	15.2872	0.919349	0.068642
Region_175300	chr18	9764106	9764360	254	6	15	52.4626	17.3254	0.827189	0.0950595
Region_175301	chr18	9767443	9767607	164	5	12	39.8912	12.9504	0.914571	0.0677978
Region_175302	chr18	9775186	9775729	543	13	48	127.714	40.026	0.724572	0.0874826
Region_175303	chr18	9779611	9779995	384	5	20	40.3129	13.3287	0.810398	0.0962674
Region_175304	chr18	9808343	9808495	152	5	15	51.7415	18.7222	0.377805	0.0901471
Region_175305	chr18	9835079	9835325	246	9	16	78.7619	31.7333	0.321594	0.11142
Region_175306	chr18	9849475	9849813	338	13	28	109.082	33.5903	0.149762	0.0896061
Region_175307	chr18	9868537	9868668	131	4	16	34.4762	10.116	0.416948	0.114802
Region_175308	chr18	9871558	9872031	473	6	25	56.0204	16.1353	0.869592	0.0667621
Region_175309	chr18	9899126	9899361	235	4	13	34.0068	11.5613	0.311824	0.0831732
Region_175310	chr18	9902971	9903122	151	7	13	54.068	17.7435	0.82183	0.122187
Region_175311	chr18	9951311	9951648	337	5	14	40.2721	11.3594	0.669579	0.0743005
Region_175312	chr18	9962308	9962838	530	10	31	95.0544	25.7133	0.546248	0.088252
Region_175313	chr18	9963017	9963331	314	5	17	44.2177	11.4117	0.706752	0.0843426
Region_175314	chr18	9966330	9966743	413	9	21	82.2381	28.8124	0.839767	0.0618915
Region_175315	chr18	9968142	9968422	280	8	17	69.4694	27.0978	0.209548	0.0866942
Region_175316	chr18	9988528	9988600	72	5	12	41.2857	14.1939	0.82977	0.109
Region_175317	chr18	9988820	9989237	417	13	41	115.02	36.3822	0.776368	0.0668616
Region_175318	chr18	9992705	9993249	544	9	26	80.6395	27.2138	0.590898	0.0706572
Region_175319	chr18	9994160	9994292	132	6	15	53.9388	17.5991	0.683348	0.102882
Region_175320	chr18	9994646	9995063	417	8	22	69.9048	19.4726	0.715317	0.0851166
Region_175321	chr18	10006812	10006950	138	4	12	39.6667	12.3623	0.751806	0.0826281
Region_175322	chr18	10007855	10008127	272	5	15	58.5918	20.7509	0.735448	0.0986515
Region_175323	chr18	10010607	10010858	251	7	15	60.1361	21.2431	0.658639	0.118849
Region_175324	chr18	10015571	10015840	269	5	16	38.8231	10.7306	0.403504	0.114683
Region_175325	chr18	10018855	10019122	267	5	16	39.7959	12.0364	0.404451	0.121748
Region_175326	chr18	10020373	10020499	126	5	14	46.4626	12.8315	0.628947	0.0738885
Region_175327	chr18	10024094	10024418	324	4	15	33.4014	8.89024	0.786484	0.0896923
Region_175328	chr18	10029539	10029983	444	10	22	80.7483	26.6805	0.870239	0.0635475
Region_175329	chr18	10032986	10033273	287	8	16	75.966	27.3715	0.827582	0.0891048
Region_175330	chr18	10035173	10035634	461	11	16	99.0136	40.0693	0.214459	0.091597
Region_175331	chr18	10055432	10055756	324	7	23	55.7891	18.8746	0.840852	0.0751814
Region_175332	chr18	10059950	10060245	295	8	26	75.4694	29.7179	0.62409	0.116959
Region_175333	chr18	10066003	10066175	172	4	13	41.551	13.591	0.698342	0.0842893
Region_175334	chr18	10078864	10079174	310	6	12	63.7551	27.7808	0.851761	0.0651354
Region_175335	chr18	10081421	10081623	202	6	12	48.7755	18.2628	0.48379	0.0923455
Region_175336	chr18	10101159	10101325	166	4	12	31.8776	9.98828	0.676043	0.112268
Region_175337	chr18	10101768	10102185	417	6	12	46.0952	14.4693	0.869089	0.0878762
Region_175338	chr18	10122766	10123422	656	9	27	70.8912	16.7958	0.422588	0.0877466
Region_175339	chr18	10125080	10125294	214	3	12	27.619	9.38107	0.862944	0.0865905
Region_175340	chr18	10130940	10131217	277	4	12	35.3946	9.16856	0.646155	0.10032
Region_175341	chr18	10142183	10142325	142	7	27	59.9116	16.772	0.77405	0.106774
Region_175342	chr18	10160166	10160547	381	8	25	63.4014	20.8329	0.771544	0.0978728
Region_175343	chr18	10169498	10169681	183	4	15	37.2381	10.3158	0.848116	0.0786615
Region_175344	chr18	10198484	10198681	197	4	12	37.0544	10.6165	0.903117	0.061706
Region_175345	chr18	10231633	10231842	209	5	14	39.0272	13.7023	0.89213	0.0672424
Region_175346	chr18	10237176	10237462	286	6	16	56.8639	24.2678	0.882726	0.0634141
Region_175347	chr18	10238800	10239442	642	17	44	146.211	42.0154	0.767545	0.0691827
Region_175348	chr18	10239946	10240043	97	5	16	51.5442	20.884	0.739393	0.111471
Region_175349	chr18	10242027	10242276	249	6	16	50.8027	14.0267	0.766333	0.064505
Region_175350	chr18	10243604	10244032	428	7	25	65.2245	17.5026	0.52858	0.0682778
Region_175351	chr18	10247081	10247305	224	8	17	59.7619	18.2807	0.776187	0.121859
Region_175352	chr18	10254741	10255086	345	4	16	36.3605	9.52858	0.692076	0.0976669
Region_175353	chr18	10262780	10263082	302	8	21	63.3197	21.6532	0.422266	0.0915597
Region_175354	chr18	10270228	10270765	537	11	29	98.1497	37.2129	0.818016	0.0808254
Region_175355	chr18	10279041	10279137	96	5	14	44.9252	15.8361	0.931527	0.066982
Region_175356	chr18	10286146	10286362	216	4	12	30.8639	9.50821	0.835429	0.0785168
Region_175357	chr18	10291779	10292153	374	12	32	103.537	35.5956	0.751598	0.114898
Region_175358	chr18	10295020	10295267	247	7	18	61.3197	24.238	0.857699	0.0635906
Region_175359	chr18	10300741	10300906	165	5	12	43.0272	13.0273	0.731746	0.0874265
Region_175360	chr18	10311034	10311312	278	5	14	38.0612	11.0412	0.767854	0.108584
Region_175361	chr18	10317891	10318220	329	4	18	33.5238	8.16636	0.320166	0.125453
Region_175362	chr18	10320255	10321259	1004	22	80	187	46.3406	0.654677	0.0686008
Region_175363	chr18	10332038	10332377	339	6	17	51.5918	15.7518	0.776928	0.0759433
Region_175364	chr18	10332589	10332751	162	6	21	55.0068	19.8296	0.783329	0.0916618
Region_175365	chr18	10334383	10334620	237	4	15	32.7279	9.79835	0.694267	0.112556
Region_175366	chr18	10335656	10336084	428	7	21	58.4694	20.1543	0.749885	0.0844046
Region_175367	chr18	10346682	10346881	199	5	14	50.3946	14.0774	0.489043	0.0918824
Region_175368	chr18	10351705	10352046	341	6	18	51.3197	15.6358	0.861566	0.0755596
Region_175369	chr18	10374659	10374864	205	8	12	70.4354	30.6261	0.538845	0.0849203
Region_175370	chr18	10376768	10377203	435	10	36	89.2653	28.8734	0.846996	0.0638984
Region_175371	chr18	10379549	10380258	709	11	42	93.5034	21.4257	0.669343	0.0675638
Region_175372	chr18	10380921	10381320	399	4	14	30.3469	7.99371	0.629797	0.119447
Region_175373	chr18	10399569	10399789	220	4	13	36.4966	9.71186	0.836719	0.097032
Region_175374	chr18	10400409	10400727	318	9	22	76.7755	25.1524	0.665869	0.0764145
Region_175375	chr18	10404990	10405324	334	11	20	97.7891	26.4752	0.788392	0.0811894
Region_175376	chr18	10409809	10410053	244	7	14	56.7687	19.354	0.584032	0.114738
Region_175377	chr18	10410611	10411197	586	8	14	69.1633	23.6935	0.792335	0.0827428
Region_175378	chr18	10413137	10413393	256	9	30	80.0884	24.5769	0.259079	0.115118
Region_175379	chr18	10414455	10414594	139	12	22	130.347	63.3078	0.628958	0.146307
Region_175380	chr18	10416735	10417271	536	10	30	86.585	21.5787	0.681161	0.0732096
Region_175381	chr18	10424198	10424368	170	5	17	43.415	13.2168	0.754004	0.0935798
Region_175382	chr18	10426099	10426415	316	5	20	44.6667	12.949	0.819065	0.0879649
Region_175383	chr18	10426654	10426888	234	5	17	45.1633	14.4445	0.853764	0.0767761
Region_175384	chr18	10440680	10440942	262	7	18	59.7823	17.7025	0.752592	0.105499
Region_175385	chr18	10471069	10471194	125	5	13	45.1973	14.4595	0.870975	0.0699992
Region_175386	chr18	10472858	10473195	337	5	14	49.2041	19.483	0.785055	0.0820557
Region_175387	chr18	10476015	10476871	856	20	53	165.218	47.013	0.741364	0.0720014
Region_175388	chr18	10479427	10479787	360	5	13	38.9456	10.6416	0.813299	0.0815304
Region_175389	chr18	10483968	10484495	527	11	36	110.068	44.6011	0.874414	0.0614896
Region_175390	chr18	10489339	10489647	308	9	26	73.415	21.6032	0.86933	0.0712168
Region_175391	chr18	10490330	10490575	245	7	19	58.9728	20.8511	0.79503	0.0704196
Region_175392	chr18	10490814	10491188	374	9	23	88.2925	37.5292	0.430829	0.103035
Region_175393	chr18	10499856	10500130	274	4	16	33.8776	9.4658	0.602984	0.0982446
Region_175394	chr18	10515017	10515702	685	8	31	70.7143	17.7687	0.710756	0.0848168
Region_175395	chr18	10516449	10516717	268	5	14	43.8027	14.5619	0.70492	0.0927606
Region_175396	chr18	10518684	10518960	276	5	17	54.8639	23.2952	0.239237	0.0769204
Region_175397	chr18	10521708	10521873	165	7	18	62.1088	22.9246	0.603192	0.0958583
Region_175398	chr18	10523731	10524011	280	4	12	32.4286	8.28268	0.826825	0.0712716
Region_175399	chr18	10562815	10563085	270	5	13	45.4422	13.3669	0.846164	0.0828796
Region_175400	chr18	10566355	10566578	223	5	14	42.5374	12.5896	0.875534	0.0645379
Region_175401	chr18	10579576	10579791	215	4	15	33.1769	9.85699	0.703389	0.0989632
Region_175402	chr18	10582525	10582847	322	6	20	46.5646	12.0558	0.906767	0.061428
Region_175403	chr18	10588557	10588751	194	8	19	69.4354	28.0091	0.825428	0.0772726
Region_175404	chr18	10590946	10591247	301	5	15	45.585	13.8756	0.816283	0.079365
Region_175405	chr18	10591728	10592083	355	6	18	49.5782	12.9826	0.814306	0.0615952
Region_175406	chr18	10620153	10620328	175	4	17	37.2177	9.47926	0.701928	0.0929768
Region_175407	chr18	10624187	10624399	212	6	13	47.585	14.2391	0.700602	0.0937973
Region_175408	chr18	10626803	10627137	334	5	14	44.4694	16.0945	0.645584	0.0930671
Region_175409	chr18	10631481	10631753	272	5	17	47.1293	14.6784	0.467493	0.113495
Region_175410	chr18	10657728	10658512	784	15	59	129.156	32.6875	0.655117	0.0772605
Region_175411	chr18	10659685	10660210	525	9	27	77.5034	23.3855	0.774953	0.0824903
Region_175412	chr18	10664652	10664940	288	7	14	56.9864	16.5094	0.463908	0.11184
Region_175413	chr18	10665773	10666091	318	8	23	73.1429	28.253	0.59782	0.0851042
Region_175414	chr18	10670994	10671273	279	5	13	36.4558	11.0095	0.538416	0.111819
Region_175415	chr18	10675638	10676246	608	7	20	60.9388	19.2757	0.730368	0.0892413
Region_175416	chr18	10676791	10677140	349	6	19	53.5918	19.6809	0.841673	0.0673483
Region_175417	chr18	10681885	10682276	391	9	20	76.932	24.6359	0.309486	0.109139
Region_175418	chr18	10689661	10690127	466	7	19	56.2789	16.2526	0.732415	0.116174
Region_175419	chr18	10695821	10696235	414	8	22	75.8912	27.7015	0.616593	0.108575
Region_175420	chr18	10696463	10696989	526	12	25	108.265	42.6585	0.707136	0.0991436
Region_175421	chr18	10698479	10698915	436	6	22	49.0544	14.312	0.549877	0.099263
Region_175422	chr18	10699353	10699634	281	7	19	60.8503	22.0017	0.691088	0.111692
Region_175423	chr18	10703839	10704642	803	26	90	244.619	65.8543	0.541265	0.0676757
Region_175424	chr18	10704887	10705167	280	6	18	49.4082	13.132	0.750713	0.0896809
Region_175425	chr18	10706847	10707101	254	7	16	58.8299	19.089	0.552983	0.0943519
Region_175426	chr18	10707363	10707604	241	6	12	63.449	24.2075	0.439591	0.114843
Region_175427	chr18	10711764	10712189	425	8	34	69.6463	17.6137	0.552917	0.0979067
Region_175428	chr18	10713824	10714229	405	6	19	53.9184	13.9537	0.263538	0.0967208
Region_175429	chr18	10716822	10717561	739	20	57	171.51	44.5743	0.576392	0.0801437
Region_175430	chr18	10724212	10724488	276	4	13	39.2993	17.3215	0.641515	0.120104
Region_175431	chr18	10740790	10741018	228	8	15	73.2721	21.8731	0.453393	0.087279
Region_175432	chr18	10744889	10745656	767	11	38	87.034	19.2903	0.488374	0.070518
Region_175433	chr18	10752597	10752731	134	5	12	39.5578	12.3505	0.419439	0.131167
Region_175434	chr18	10758039	10758355	316	5	15	37.3333	10.4622	0.409462	0.115359
Region_175435	chr18	10759377	10759885	508	16	61	141.456	42.581	0.624803	0.0717713
Region_175436	chr18	10762768	10763222	454	13	61	112.17	32.0773	0.758096	0.0673143
Region_175437	chr18	10773052	10773202	150	3	12	27.9592	7.63094	0.335109	0.120636
Region_175438	chr18	10774168	10774524	356	6	21	54.0952	14.0378	0.368602	0.105689
Region_175439	chr18	10780157	10780382	225	7	27	64.1973	19.7337	0.56703	0.0999499
Region_175440	chr18	10781052	10781298	246	5	13	43.3605	12.99	0.405088	0.108293
Region_175441	chr18	10796667	10796838	171	4	15	47.2517	15.1046	0.4876	0.131076
Region_175442	chr18	10804264	10804518	254	9	28	71.7143	19.9873	0.615177	0.0975437
Region_175443	chr18	10804961	10805384	423	10	23	94.4286	29.9833	0.59649	0.0906017
Region_175444	chr18	10811034	10811350	316	6	19	49.2177	14.0315	0.563974	0.0936599
Region_175445	chr18	10812112	10813128	1016	20	65	168.864	39.9232	0.676245	0.0722958
Region_175446	chr18	10825012	10825234	222	5	15	38.9592	10.6365	0.409675	0.132444
Region_175447	chr18	10832459	10832765	306	7	23	58.585	16.8091	0.370578	0.116932
Region_175448	chr18	10833091	10833343	252	5	13	39.619	13.4309	0.429884	0.112699
Region_175449	chr18	10835690	10836136	446	12	41	105.014	26.5902	0.390619	0.0958396
Region_175450	chr18	10847115	10847611	496	11	45	97.381	27.1761	0.470246	0.095235
Region_175451	chr18	10849137	10849666	529	14	52	113.857	29.576	0.365797	0.0977538
Region_175452	chr18	10852767	10853064	297	5	17	40.8231	11.2059	0.480031	0.100779
Region_175453	chr18	10854819	10855134	315	7	12	53.585	16.2594	0.583812	0.112635
Region_175454	chr18	10866825	10867111	286	4	13	34.7415	9.18463	0.336133	0.117028
Region_175455	chr18	10870588	10870694	106	4	12	39.8571	11.5711	0.250321	0.122115
Region_175456	chr18	10870961	10871294	333	9	25	90.2721	34.3738	0.268985	0.104346
Region_175457	chr18	10882031	10882195	164	6	15	50.5306	16.8064	0.548785	0.119288
Region_175458	chr18	10884884	10885162	278	6	21	48.5102	14.4769	0.571488	0.0998929
Region_175459	chr18	10890957	10891098	141	5	17	47.6939	16.2222	0.552812	0.109222
Region_175460	chr18	10893963	10894180	217	6	15	51.068	17.5631	0.41401	0.119331
Region_175461	chr18	10895243	10895674	431	9	18	70.0952	20.7742	0.786122	0.0726032
Region_175462	chr18	10897255	10897484	229	7	23	58.2857	21.0915	0.615585	0.103824
Region_175463	chr18	10898099	10898281	182	5	12	40.4218	12.5589	0.672877	0.123112
Region_175464	chr18	10900615	10900941	326	5	21	45.1156	11.4273	0.451733	0.113651
Region_175465	chr18	10903111	10903540	429	9	27	78.7483	26.1198	0.497787	0.114155
Region_175466	chr18	10906712	10906947	235	6	18	45.1088	12.434	0.559385	0.103576
Region_175467	chr18	10925672	10925919	247	8	17	64.7687	21.4623	0.188469	0.0971136
Region_175468	chr18	10926644	10927319	675	15	44	130.789	29.9738	0.275773	0.0721353
Region_175469	chr18	10929269	10929395	126	5	12	45.9388	13.9009	0.680318	0.0851558
Region_175470	chr18	10934828	10935240	412	6	23	57.9252	17.0491	0.772413	0.0807529
Region_175471	chr18	10935698	10935859	161	7	22	63.1701	19.2063	0.785944	0.0872229
Region_175472	chr18	10936855	10937124	269	4	15	33.5578	8.92444	0.266544	0.104166
Region_175473	chr18	10939717	10939956	239	5	12	39.5238	12.0287	0.645845	0.100268
Region_175474	chr18	10941965	10942239	274	8	15	67.7551	21.6727	0.768858	0.0700447
Region_175475	chr18	10953639	10953895	256	5	16	38.619	11.6409	0.446334	0.113598
Region_175476	chr18	10970167	10970424	257	6	24	49.517	12.2236	0.424607	0.0957717
Region_175477	chr18	10973179	10973432	253	7	22	62.3401	17.7446	0.514003	0.116362
Region_175478	chr18	10974511	10974894	383	6	19	46.7891	13.4114	0.244401	0.100899
Region_175479	chr18	10979457	10979653	196	6	18	59.068	17.637	0.38392	0.113157
Region_175480	chr18	11001351	11001613	262	5	13	40.4354	12.5829	0.257998	0.112686
Region_175481	chr18	11002982	11003172	190	4	12	31.9456	9.1605	0.233422	0.113224
Region_175482	chr18	11005359	11005670	311	7	29	64.0272	16.9014	0.34787	0.099275
Region_175483	chr18	11008326	11008572	246	5	15	44.0136	12.4999	0.375211	0.116892
Region_175484	chr18	11008754	11009177	423	6	22	49	13.0295	0.534571	0.11193
Region_175485	chr18	11009373	11009765	392	8	25	64.4966	16.6076	0.496502	0.0797567
Region_175486	chr18	11013845	11014093	248	7	24	57.2041	16.7106	0.342161	0.108811
Region_175487	chr18	11018962	11019281	319	5	12	46.619	11.7131	0.435292	0.104885
Region_175488	chr18	11025189	11025730	541	10	27	85.449	24.5698	0.342516	0.0950117
Region_175489	chr18	11026430	11026593	163	6	14	47.1905	15.1252	0.479576	0.126611
Region_175490	chr18	11030516	11030771	255	7	19	55.6871	18.0178	0.411759	0.108086
Region_175491	chr18	11031930	11032225	295	4	16	33.5034	8.97361	0.428506	0.122402
Region_175492	chr18	11033907	11034221	314	8	21	63.7075	15.5806	0.520851	0.114672
Region_175493	chr18	11034572	11034737	165	6	12	51.8503	21.9078	0.699893	0.084542
Region_175494	chr18	11046431	11047233	802	16	54	146.687	44.8484	0.629886	0.0691679
Region_175495	chr18	11053725	11053844	119	4	12	29.5442	9.69199	0.464245	0.144351
Region_175496	chr18	11054047	11054231	184	4	13	35.1429	11.0986	0.392602	0.13852
Region_175497	chr18	11054433	11054526	93	5	18	50.7959	16.0432	0.38507	0.129269
Region_175498	chr18	11063935	11064179	244	4	13	39.2789	11.5336	0.396276	0.131091
Region_175499	chr18	11070443	11070726	283	7	20	56.6599	19.41	0.263604	0.0988043
Region_175500	chr18	11071287	11071497	210	4	13	36.5102	10.9865	0.295614	0.121594
Region_175501	chr18	11078473	11078988	515	7	34	67.381	15.378	0.457605	0.0795469
Region_175502	chr18	11083401	11083654	253	4	12	32.1497	9.16093	0.403889	0.122163
Region_175503	chr18	11084779	11085075	296	4	17	37.6327	9.66003	0.256074	0.106754
Region_175504	chr18	11085998	11086246	248	7	23	66.3401	19.8002	0.506402	0.112019
Region_175505	chr18	11091108	11091256	148	7	13	52.2653	17.5403	0.556672	0.128539
Region_175506	chr18	11092858	11092997	139	4	14	39.1769	12.362	0.389677	0.129265
Region_175507	chr18	11094135	11094607	472	7	23	56.2109	13.8367	0.355985	0.0904982
Region_175508	chr18	11103810	11104408	598	10	31	82.2449	21.7821	0.483315	0.0968288
Region_175509	chr18	11111456	11111569	113	4	12	30.585	9.6627	0.476545	0.135249
Region_175510	chr18	11116693	11116979	286	5	15	42.7347	13.3413	0.525245	0.13002
Region_175511	chr18	11119606	11119843	237	4	13	32.9456	9.58222	0.423793	0.132663
Region_175512	chr18	11125485	11125744	259	5	13	39.0272	13.0289	0.275986	0.117871
Region_175513	chr18	11125927	11126277	350	6	20	55.0748	14.8375	0.386711	0.10134
Region_175514	chr18	11127046	11127354	308	5	20	42.1088	12.6535	0.436855	0.116687
Region_175515	chr18	11131157	11131700	543	12	29	113.83	42.5179	0.472233	0.0972399
Region_175516	chr18	11137517	11137851	334	9	24	78.8027	21.404	0.37696	0.0903357
Region_175517	chr18	11138440	11138830	390	7	17	55.4082	15.1995	0.344193	0.119615
Region_175518	chr18	11139739	11139938	199	6	13	48.6871	13.6089	0.526403	0.114428
Region_175519	chr18	11141025	11141717	692	13	45	123.782	39.6014	0.5991	0.0847529
Region_175520	chr18	11149973	11150384	411	9	18	74.2721	25.6287	0.282747	0.0877412
Region_175521	chr18	11151197	11151503	306	7	27	58.2857	14.7722	0.224807	0.0886365
Region_175522	chr18	11153512	11153628	116	4	14	42.8639	15.0391	0.420296	0.113982
Region_175523	chr18	11157400	11157515	115	5	16	44.0204	15.1126	0.395635	0.113636
Region_175524	chr18	11159337	11159519	182	6	20	53.7619	16.2941	0.394117	0.101964
Region_175525	chr18	11160775	11161271	496	9	32	73.7755	17.5822	0.45028	0.104234
Region_175526	chr18	11167200	11167473	273	9	25	69.9388	19.7828	0.470448	0.119242
Region_175527	chr18	11174118	11174475	357	6	12	44.7755	11.8979	0.402184	0.143543
Region_175528	chr18	11178949	11179423	474	15	50	133.279	42.0912	0.381802	0.0776933
Region_175529	chr18	11187398	11187797	399	8	29	66.1769	16.4969	0.261478	0.0877657
Region_175530	chr18	11200781	11200999	218	4	14	33.9456	10.1177	0.316321	0.114639
Region_175531	chr18	11203450	11203878	428	8	25	77.1088	23.7724	0.296975	0.100008
Region_175532	chr18	11204811	11205195	384	6	22	47.9116	12.5692	0.311543	0.104162
Region_175533	chr18	11205965	11206126	161	5	14	45.2721	18.0131	0.445618	0.107797
Region_175534	chr18	11214464	11214710	246	7	18	57.4082	17.4626	0.216464	0.0944512
Region_175535	chr18	11224260	11224616	356	8	33	74.619	20.6561	0.416137	0.0877603
Region_175536	chr18	11246632	11247152	520	14	60	130.361	31.6065	0.405805	0.100132
Region_175537	chr18	11248529	11249061	532	8	33	73.2245	16.7163	0.462423	0.0811776
Region_175538	chr18	11250274	11250485	211	4	12	28.415	8.65222	0.322124	0.115345
Region_175539	chr18	11252127	11252301	174	3	13	29.6667	8.297	0.250789	0.0925003
Region_175540	chr18	11263000	11263262	262	6	14	44.3061	12.3069	0.803659	0.0899395
Region_175541	chr18	11264512	11264822	310	7	15	62.0136	17.3742	0.494039	0.0983578
Region_175542	chr18	11266768	11267103	335	9	33	80.1633	20.5963	0.359436	0.105
Region_175543	chr18	11269211	11269557	346	7	23	61.2653	19.2141	0.397769	0.12497
Region_175544	chr18	11273480	11273637	157	6	17	49.415	17.8617	0.389483	0.122394
Region_175545	chr18	11276205	11276592	387	6	14	45.5646	15.3154	0.501011	0.115596
Region_175546	chr18	11280335	11280693	358	7	14	56.6259	16.0206	0.291274	0.0963921
Region_175547	chr18	11281930	11282485	555	11	43	93.9456	21.8503	0.425163	0.0858032
Region_175548	chr18	11283151	11283311	160	4	14	36.3129	11.1514	0.550279	0.134809
Region_175549	chr18	11283535	11283898	363	8	31	73.1973	20.3694	0.351747	0.100003
Region_175550	chr18	11308566	11308876	310	5	14	40.4082	10.21	0.505556	0.114679
Region_175551	chr18	11319454	11319805	351	5	16	47.5442	13.232	0.46044	0.0992183
Region_175552	chr18	11320535	11321124	589	15	52	130.177	36.1164	0.555144	0.0728874
Region_175553	chr18	11323049	11323673	624	18	44	159.381	52.1072	0.289598	0.0721617
Region_175554	chr18	11323853	11324040	187	5	19	47.4286	12.6095	0.425253	0.119427
Region_175555	chr18	11325259	11325532	273	4	16	36.2517	9.10279	0.258227	0.0923266
Region_175556	chr18	11325886	11326133	247	8	20	62.7143	17.4045	0.253887	0.105105
Region_175557	chr18	11362349	11362588	239	5	13	44.7279	13.5235	0.479494	0.113105
Region_175558	chr18	11364602	11364733	131	4	14	34.551	9.40867	0.734523	0.112337
Region_175559	chr18	11368402	11368718	316	4	14	35.7347	9.56472	0.35651	0.0977236
Region_175560	chr18	11371123	11371313	190	6	21	57.102	17.2895	0.468969	0.120519
Region_175561	chr18	11379488	11379664	176	6	16	55.6395	21.167	0.493488	0.116003
Region_175562	chr18	11379825	11379936	111	9	13	76.9116	28.6641	0.522012	0.134809
Region_175563	chr18	11384726	11385024	298	7	30	61.483	17.7904	0.478759	0.116023
Region_175564	chr18	11386773	11387041	268	10	15	82.8095	22.8081	0.402896	0.10978
Region_175565	chr18	11388026	11388497	471	7	28	65.3265	16.832	0.236239	0.0704949
Region_175566	chr18	11388998	11389111	113	4	14	41.102	12.0346	0.427463	0.131015
Region_175567	chr18	11394460	11394731	271	6	24	49.7823	15.0445	0.483285	0.131085
Region_175568	chr18	11414103	11414465	362	6	17	51.6871	15.0646	0.602939	0.0844089
Region_175569	chr18	11416406	11416568	162	4	12	39.5102	11.4487	0.399283	0.120482
Region_175570	chr18	11417441	11418234	793	15	55	134.81	29.2346	0.383112	0.0849595
Region_175571	chr18	11430721	11430904	183	3	12	26.8027	6.95941	0.320235	0.119129
Region_175572	chr18	11431712	11432194	482	12	23	103.51	31.7035	0.513163	0.0770071
Region_175573	chr18	11466295	11466461	166	5	18	41.3061	12.9586	0.399387	0.142473
Region_175574	chr18	11466678	11466845	167	5	12	42.7687	13.2552	0.481351	0.117461
Region_175575	chr18	11471129	11471268	139	6	14	49.5714	15.1337	0.400231	0.11427
Region_175576	chr18	11473368	11473648	280	4	12	30.6871	8.23524	0.325769	0.133555
Region_175577	chr18	11483610	11483849	239	4	13	34.2857	10.6301	0.422411	0.116021
Region_175578	chr18	11490367	11490530	163	5	15	40.619	12.9161	0.485424	0.116882
Region_175579	chr18	11490844	11491159	315	5	17	40.8231	10.4742	0.714002	0.0945374
Region_175580	chr18	11498140	11498348	208	6	23	47.932	13.5897	0.685481	0.108915
Region_175581	chr18	11499340	11499735	395	5	12	37.0476	10.0043	0.486314	0.0969566
Region_175582	chr18	11505081	11505686	605	10	38	79.4286	18.4944	0.220104	0.0723782
Region_175583	chr18	11516817	11517376	559	10	34	79.1156	22.8774	0.375719	0.101154
Region_175584	chr18	11518878	11519094	216	8	16	66.9048	26.2408	0.374711	0.0841729
Region_175585	chr18	11529177	11529485	308	7	12	60.3129	15.6629	0.399993	0.0986307
Region_175586	chr18	11530403	11530698	295	5	14	42.2721	10.4806	0.359187	0.103079
Region_175587	chr18	11532386	11532533	147	7	13	56.7891	20.4337	0.582411	0.115662
Region_175588	chr18	11536158	11536496	338	7	14	53.102	14.847	0.466311	0.113509
Region_175589	chr18	11546765	11547110	345	7	22	65.2789	23.0276	0.48444	0.107696
Region_175590	chr18	11550530	11551031	501	7	20	57.3741	16.3758	0.543981	0.110222
Region_175591	chr18	11554502	11554815	313	7	19	62.6531	18.7455	0.270585	0.104891
Region_175592	chr18	11559332	11559513	181	3	13	28.6599	7.78697	0.339378	0.124787
Region_175593	chr18	11559996	11560811	815	18	75	160.395	48.1632	0.346393	0.071238
Region_175594	chr18	11565005	11565395	390	8	38	73.2653	17.6342	0.572777	0.0775477
Region_175595	chr18	11568403	11568826	423	9	32	71.1565	18.2617	0.340361	0.0936694
Region_175596	chr18	11569467	11569617	150	7	15	61.5918	26.0284	0.571347	0.127302
Region_175597	chr18	11572662	11573053	391	7	31	65.4898	16.3617	0.508201	0.103433
Region_175598	chr18	11580051	11580160	109	11	14	96.2585	41.2422	0.703726	0.10319
Region_175599	chr18	11584885	11585087	202	6	16	49.6122	14.9595	0.530903	0.106872
Region_175600	chr18	11585795	11586199	404	10	29	90.1497	32.7072	0.506571	0.0839917
Region_175601	chr18	11586559	11586739	180	4	12	35.2041	11.1459	0.459554	0.103964
Region_175602	chr18	11591175	11591407	232	3	12	27.0136	7.58331	0.255628	0.11233
Region_175603	chr18	11593323	11593424	101	6	15	44.0476	15.1007	0.657238	0.115189
Region_175604	chr18	11596223	11596512	289	4	13	33.034	10.8068	0.766354	0.110214
Region_175605	chr18	11610012	11610200	188	6	12	50.8503	22.754	0.528618	0.087188
Region_175606	chr18	11651802	11652021	219	5	14	45.3946	17.4173	0.503903	0.101538
Region_175607	chr18	11654175	11654414	239	6	17	51.034	16.4959	0.350263	0.111006
Region_175608	chr18	11654611	11655006	395	12	40	103.721	37.4992	0.402039	0.0922708
Region_175609	chr18	11658337	11658580	243	5	17	38.1837	10.6347	0.424459	0.110381
Region_175610	chr18	11661369	11661548	179	4	12	33.2857	10.6713	0.366169	0.105797
Region_175611	chr18	11662075	11662325	250	8	22	65.3469	20.5482	0.506369	0.113243
Region_175612	chr18	11662833	11662907	74	5	13	40.7551	14.1007	0.401506	0.147018
Region_175613	chr18	11663844	11664304	460	8	24	71.2789	21.1472	0.315753	0.0863503
Region_175614	chr18	11664922	11665121	199	7	16	63.1156	21.3947	0.311693	0.119891
Region_175615	chr18	11666489	11666830	341	7	13	51.9932	15.4204	0.242508	0.0754674
Region_175616	chr18	11667684	11667962	278	5	13	44.7823	12.1984	0.760442	0.0805797
Region_175617	chr18	11668984	11669301	317	5	17	41.5986	10.8329	0.622185	0.0999325
Region_175618	chr18	11670239	11670913	674	16	53	128.639	33.3828	0.687361	0.0719663
Region_175619	chr18	11671706	11671909	203	5	14	39.1905	13.2507	0.618786	0.130712
Region_175620	chr18	11676433	11676723	290	10	28	95.9388	28.8853	0.26952	0.0827592
Region_175621	chr18	11677075	11677210	135	6	23	57.0408	17.3003	0.369553	0.117061
Region_175622	chr18	11678083	11678253	170	8	14	72.0544	22.5928	0.301892	0.108158
Region_175623	chr18	11678913	11679272	359	5	16	48.4082	11.6529	0.281566	0.089347
Region_175624	chr18	11691808	11692192	384	7	22	60.4218	15.1037	0.424154	0.103849
Region_175625	chr18	11692463	11692895	432	9	34	76.4082	23.2626	0.33606	0.0962896
Region_175626	chr18	11694467	11694777	310	5	16	42.8912	14.1992	0.471188	0.0992165
Region_175627	chr18	11694940	11695376	436	10	34	83.2585	22.3745	0.688435	0.0756641
Region_175628	chr18	11697634	11697856	222	6	16	56.7143	22.1882	0.623966	0.0929986
Region_175629	chr18	11699494	11699939	445	9	16	76.4422	26.906	0.514586	0.0910325
Region_175630	chr18	11700886	11701459	573	10	34	83.4286	22.3383	0.55252	0.104525
Region_175631	chr18	11702888	11703199	311	5	16	39.0612	10.9646	0.306577	0.0999368
Region_175632	chr18	11704045	11704243	198	5	14	51.0544	21.6598	0.40541	0.104441
Region_175633	chr18	11706259	11706456	197	5	13	41.4354	14.595	0.453476	0.127807
Region_175634	chr18	11713766	11714223	457	8	29	74.5102	22.098	0.613599	0.0727203
Region_175635	chr18	11716033	11716499	466	16	40	138.299	37.9023	0.746556	0.0617423
Region_175636	chr18	11729396	11729935	539	10	44	89.2041	20.6954	0.320178	0.0833526
Region_175637	chr18	11731395	11731748	353	10	34	86.7551	24.1163	0.584496	0.0892031
Region_175638	chr18	11733712	11733968	256	7	24	56.7687	19.6127	0.448941	0.124854
Region_175639	chr18	11734872	11735346	474	12	31	105.578	27.0454	0.420567	0.109261
Region_175640	chr18	11738837	11739086	249	12	12	111.986	48.767	0.594639	0.115448
Region_175641	chr18	11739260	11739586	326	8	24	65.7007	23.9312	0.432864	0.131028
Region_175642	chr18	11741914	11742349	435	7	34	63.1224	14.3168	0.352437	0.102157
Region_175643	chr18	11742646	11742838	192	7	12	49.8571	16.2076	0.408184	0.135727
Region_175644	chr18	11744871	11745218	347	6	16	47.5782	12.6539	0.521689	0.110098
Region_175645	chr18	11745623	11745903	280	8	39	77.3605	21.3114	0.450326	0.106314
Region_175646	chr18	11749433	11749600	167	7	16	59.6259	17.0965	0.427347	0.131046
Region_175647	chr18	11749983	11750390	407	16	34	142.415	54.1881	0.467558	0.0922113
Region_175648	chr18	11757573	11757952	379	10	34	81.8163	25.7427	0.554622	0.0930681
Region_175649	chr18	11758145	11758326	181	4	14	34.5442	9.55749	0.749223	0.0949798
Region_175650	chr18	11761954	11762347	393	7	16	60.0476	18.8176	0.835051	0.0937971
Region_175651	chr18	11766541	11766804	263	6	26	55.619	14.6017	0.493638	0.0929586
Region_175652	chr18	11767420	11767768	348	7	15	68.6054	18.95	0.702893	0.0854068
Region_175653	chr18	11772570	11772940	370	12	39	100.15	29.9889	0.821886	0.0667354
Region_175654	chr18	11776855	11777061	206	4	14	33.6735	9.41229	0.707591	0.0909878
Region_175655	chr18	11798826	11798985	159	5	16	41.6939	15.3853	0.575924	0.10867
Region_175656	chr18	11800291	11800563	272	4	20	41.619	14.2311	0.81078	0.0837135
Region_175657	chr18	11802154	11802275	121	3	12	28.415	7.64615	0.91148	0.0675273
Region_175658	chr18	11802643	11802900	257	8	12	69.0612	28.785	0.672998	0.102185
Region_175659	chr18	11803637	11804161	524	12	50	149.415	59.2607	0.337294	0.0924949
Region_175660	chr18	11808661	11808992	331	7	24	55.7075	16.1161	0.774921	0.082063
Region_175661	chr18	11817353	11817585	232	5	14	39.8707	12.3822	0.326883	0.123929
Region_175662	chr18	11827165	11827378	213	7	15	67.8707	29.3939	0.77117	0.0825966
Region_175663	chr18	11841903	11842065	162	7	19	55.1565	17.3058	0.702409	0.101517
Region_175664	chr18	11842270	11842579	309	10	37	94.2449	31.5976	0.760122	0.0627874
Region_175665	chr18	11847960	11848213	253	5	21	39.0136	10.0546	0.414296	0.0893161
Region_175666	chr18	11849056	11849239	183	4	12	32.5102	11.3351	0.854656	0.0765954
Region_175667	chr18	11869527	11870157	630	12	46	99.1905	28.1973	0.724966	0.075051
Region_175668	chr18	11887231	11887693	462	7	23	66.3061	19.0276	0.703553	0.073604
Region_175669	chr18	11888045	11888441	396	7	22	62.517	19.9874	0.869895	0.072868
Region_175670	chr18	11922902	11923060	158	6	13	53.2245	19.2592	0.90342	0.0624547
Region_175671	chr18	11926192	11926499	307	6	23	56.5578	16.4667	0.576432	0.0900025
Region_175672	chr18	11928354	11928513	159	7	16	52.7143	18.1595	0.824727	0.073431
Region_175673	chr18	11929065	11929418	353	9	13	72.7823	25.4194	0.670834	0.0913358
Region_175674	chr18	11944324	11945039	715	8	26	74.2585	24.5767	0.81805	0.0704973
Region_175675	chr18	11979983	11980424	441	12	28	106.483	30.6365	0.257842	0.0648359
Region_175676	chr18	11983802	11983968	166	6	14	49.6803	18.7229	0.23165	0.0876089
Region_175677	chr18	11986141	11986371	230	7	13	53.2993	18.3099	0.854649	0.0874246
Region_175678	chr18	11993905	11994246	341	5	14	40.8639	13.4453	0.721932	0.0858951
Region_175679	chr18	11999256	11999399	143	5	12	51.1429	20.9902	0.869965	0.0842866
Region_175680	chr18	12005665	12006176	511	13	37	107.646	30.6012	0.798663	0.0676762
Region_175681	chr18	12007054	12007481	427	7	18	58.483	19.4877	0.90634	0.0679155
Region_175682	chr18	12013609	12013833	224	8	12	63.4694	24.3199	0.801986	0.0837792
Region_175683	chr18	12017263	12017507	244	4	12	33.3741	9.59396	0.728168	0.0991407
Region_175684	chr18	12033552	12033770	218	5	12	42.7551	18.391	0.795289	0.0872522
Region_175685	chr18	12036655	12037009	354	5	14	43.619	14.4613	0.761146	0.075688
Region_175686	chr18	12044226	12044758	532	9	27	75.0544	23.6318	0.711905	0.082345
Region_175687	chr18	12068725	12068885	160	6	16	54.6735	18.7781	0.237582	0.144265
Region_175688	chr18	12090368	12090807	439	12	26	121.748	48.0475	0.77666	0.0638587
Region_175689	chr18	12102006	12102287	281	5	12	36.0476	10.701	0.427674	0.103818
Region_175690	chr18	12113181	12113689	508	8	26	62.0136	13.3873	0.394618	0.104836
Region_175691	chr18	12127519	12127838	319	6	17	49.9864	14.2512	0.49741	0.104987
Region_175692	chr18	12135491	12135612	121	5	14	46.0136	16.8592	0.655991	0.104854
Region_175693	chr18	12154528	12154736	208	4	14	38.3401	11.986	0.391215	0.11305
Region_175694	chr18	12217029	12217089	60	3	12	38.1156	12.1184	0.43181	0.150216
Region_175695	chr18	12230193	12230682	489	12	26	114.993	47.3412	0.61618	0.0867115
Region_175696	chr18	12232363	12232647	284	7	28	73.3401	24.7108	0.617902	0.092429
Region_175697	chr18	12237832	12238004	172	6	14	50.1293	15.2779	0.295618	0.108058
Region_175698	chr18	12238825	12238954	129	4	14	39.2109	13.2139	0.110069	0.0660707
Region_175699	chr18	12245083	12245381	298	7	20	57.5034	22.3694	0.529816	0.107277
Region_175700	chr18	12246005	12246376	371	8	22	68.1088	22.8279	0.480786	0.109012
Region_175701	chr18	12246601	12247663	1062	33	89	287.605	88.3858	0.250646	0.0616591
Region_175702	chr18	12248080	12248445	365	7	18	59.1565	15.1674	0.445107	0.0745071
Region_175703	chr18	12248921	12249585	664	13	43	116.592	39.377	0.342547	0.0741217
Region_175704	chr18	12255218	12255718	500	19	25	166.17	59.0891	0.746294	0.0651466
Region_175705	chr18	12260492	12260927	435	6	19	53.1088	13.4578	0.556979	0.0922279
Region_175706	chr18	12264321	12264452	131	6	18	52.1701	16.4001	0.392803	0.139415
Region_175707	chr18	12267213	12267790	577	9	25	73.8503	19.3845	0.66013	0.0910849
Region_175708	chr18	12268856	12269184	328	5	22	41.5918	10.1027	0.698692	0.0861905
Region_175709	chr18	12288583	12288920	337	6	25	51.517	14.4655	0.240474	0.0824057
Region_175710	chr18	12291775	12292078	303	6	12	53.6395	22.7177	0.808504	0.0852968
Region_175711	chr18	12294192	12294668	476	13	39	115.544	39.3812	0.586884	0.0870713
Region_175712	chr18	12300635	12301021	386	8	28	70.9048	18.912	0.788876	0.0769929
Region_175713	chr18	12307161	12307344	183	8	14	65.9592	26.3581	0.204775	0.101696
Region_175714	chr18	12315457	12316168	711	15	55	127.218	35.5908	0.794651	0.0640579
Region_175715	chr18	12330436	12330638	202	5	12	36.5714	13.0762	0.904859	0.074117
Region_175716	chr18	12362624	12362957	333	8	22	65.8707	21.7351	0.815441	0.0814145
Region_175717	chr18	12364120	12364354	234	5	12	41.2245	11.8193	0.823673	0.0871019
Region_175718	chr18	12388659	12388774	115	3	13	30.2721	7.27875	0.813629	0.0885772
Region_175719	chr18	12395958	12396130	172	7	15	63.8912	19.6567	0.737932	0.0744393
Region_175720	chr18	12402769	12403092	323	6	15	46.5102	12.9754	0.16221	0.0776176
Region_175721	chr18	12403865	12404213	348	6	26	48.7279	11.8377	0.171716	0.0908209
Region_175722	chr18	12406037	12406369	332	4	14	31.7483	7.56691	0.332247	0.114922
Region_175723	chr18	12421327	12421655	328	7	18	66.8503	21.4605	0.826818	0.0751734
Region_175724	chr18	12434606	12435051	445	20	56	199.429	85.5682	0.743952	0.0670906
Region_175725	chr18	12435669	12435845	176	6	15	61.1565	22.6443	0.86189	0.0630161
Region_175726	chr18	12436026	12436201	175	6	12	47.619	19.97	0.820524	0.0874843
Region_175727	chr18	12437932	12438233	301	7	23	56.9388	16.1852	0.69328	0.103526
Region_175728	chr18	12438394	12439234	840	21	77	179.361	50.6349	0.66109	0.0719976
Region_175729	chr18	12439775	12440335	560	11	39	99.3741	33.5482	0.619069	0.0807309
Region_175730	chr18	12441617	12442126	509	16	28	135.871	46.5648	0.341838	0.0979809
Region_175731	chr18	12446821	12447205	384	7	22	57.9252	15.4362	0.8485	0.0621944
Region_175732	chr18	12447559	12447649	90	4	14	40.8231	13.7002	0.873528	0.074421
Region_175733	chr18	12449221	12449779	558	14	44	107.075	30.8212	0.731091	0.0799751
Region_175734	chr18	12454363	12454502	139	4	12	31.7279	10.2854	0.887937	0.0647246
Region_175735	chr18	12455572	12455822	250	5	18	42.9388	11.3989	0.887986	0.0616127
Region_175736	chr18	12457363	12457628	265	8	22	68.0272	20.1103	0.745245	0.0981197
Region_175737	chr18	12458775	12459332	557	8	28	82.2721	24.9939	0.728157	0.0623223
Region_175738	chr18	12460925	12461108	183	5	15	42.1837	13.265	0.716717	0.120333
Region_175739	chr18	12470626	12470895	269	4	14	34.6871	10.8096	0.456482	0.117931
Region_175740	chr18	12501463	12501633	170	7	18	52.1837	16.9924	0.879558	0.0644959
Region_175741	chr18	12503325	12503544	219	8	23	67.7687	22.5902	0.74039	0.106806
Region_175742	chr18	12507090	12507292	202	5	12	41.9932	13.737	0.716233	0.107129
Region_175743	chr18	12526362	12526654	292	6	18	54.2177	16.5395	0.486254	0.12006
Region_175744	chr18	12535482	12535886	404	8	31	71.6259	19.5666	0.665976	0.0866599
Region_175745	chr18	12536085	12536297	212	4	18	47.517	15.8777	0.668963	0.0999714
Region_175746	chr18	12551696	12552166	470	11	30	94.483	32.1221	0.59906	0.0897531
Region_175747	chr18	12558004	12558439	435	12	38	94.8163	27.1245	0.789031	0.0635405
Region_175748	chr18	12558700	12558878	178	5	12	43.9184	17.7519	0.845116	0.0673474
Region_175749	chr18	12575823	12575941	118	5	12	38.8435	11.2309	0.904204	0.0726833
Region_175750	chr18	12597395	12597720	325	5	18	39.0068	9.45682	0.821862	0.0732562
Region_175751	chr18	12607811	12608074	263	7	17	49.8367	15.5784	0.661904	0.115744
Region_175752	chr18	12619249	12619614	365	8	22	63.1701	20.0644	0.801249	0.078318
Region_175753	chr18	12632277	12632485	208	5	14	37.8163	11.8778	0.630971	0.0876822
Region_175754	chr18	12645812	12646270	458	11	45	98.1973	28.3867	0.259581	0.0871687
Region_175755	chr18	12656794	12656977	183	4	13	34.4558	11.6914	0.179436	0.0787207
Region_175756	chr18	12679320	12679471	151	5	13	37.7823	12.3585	0.394701	0.117012
Region_175757	chr18	12685574	12686036	462	6	19	51.068	11.5697	0.837077	0.0672392
Region_175758	chr18	12692409	12692583	174	4	12	33.5714	8.89282	0.855692	0.0600167
Region_175759	chr18	12701527	12701729	202	5	14	36.2789	10.6442	0.626465	0.129757
Region_175760	chr18	12704366	12704910	544	9	26	71.1701	19.1899	0.706905	0.0676541
Region_175761	chr18	12726714	12727224	510	11	13	95.1156	37.6415	0.470524	0.0689398
Region_175762	chr18	12730739	12731000	261	9	31	67.3537	19.1447	0.18176	0.0899861
Region_175763	chr18	12741468	12741692	224	5	16	39.6054	12.0077	0.214902	0.133796
Region_175764	chr18	12754703	12754801	98	5	15	40.9796	14.6594	0.569317	0.146244
Region_175765	chr18	12762299	12762904	605	10	31	78.5646	20.3069	0.617352	0.0663289
Region_175766	chr18	12770472	12770715	243	8	24	65	21.5445	0.547975	0.0986065
Region_175767	chr18	12773292	12773687	395	6	19	47.7279	14.4661	0.810407	0.0697995
Region_175768	chr18	12782668	12782996	328	7	17	64.4762	23.6945	0.838462	0.0818953
Region_175769	chr18	12783153	12783360	207	8	26	70.9796	22.5375	0.578995	0.0948418
Region_175770	chr18	12783656	12783894	238	6	14	45.8503	14.3753	0.472018	0.136933
Region_175771	chr18	12784872	12785144	272	5	16	38.0068	11.1959	0.85501	0.0698396
Region_175772	chr18	12842958	12843275	317	10	30	81.3129	24.221	0.673648	0.0738863
Region_175773	chr18	12891797	12892143	346	6	15	51.7823	17.0437	0.718677	0.0816227
Region_175774	chr18	12898270	12898759	489	10	26	83.3265	24.2626	0.730065	0.060933
Region_175775	chr18	12921386	12921668	282	7	19	67.7891	21.4186	0.576442	0.105491
Region_175776	chr18	12933739	12934158	419	8	18	80.0952	30.607	0.560229	0.0762059
Region_175777	chr18	12993088	12993347	259	6	18	47.3129	11.9065	0.849873	0.0607245
Region_175778	chr18	13042931	13043078	147	3	13	24.5646	6.93519	0.857792	0.0857799
Region_175779	chr18	13048302	13048620	318	6	19	46.6871	12.4421	0.626129	0.0927448
Region_175780	chr18	13096845	13097208	363	4	18	40.9456	11.1998	0.852238	0.0964552
Region_175781	chr18	13131515	13131905	390	9	33	79.7551	24.033	0.821552	0.0791672
Region_175782	chr18	13133191	13133486	295	6	14	50.5102	16.7661	0.599884	0.0845347
Region_175783	chr18	13136427	13136618	191	6	12	62.3878	28.4553	0.481928	0.123138
Region_175784	chr18	13137861	13138513	652	19	56	176.837	52.1569	0.254733	0.0636868
Region_175785	chr18	13138943	13139142	199	4	13	37.2177	13.5077	0.835998	0.0806954
Region_175786	chr18	13140133	13140503	370	9	29	88.3878	28.756	0.624735	0.0853536
Region_175787	chr18	13146160	13146348	188	6	18	51.2925	12.8219	0.519297	0.0994079
Region_175788	chr18	13171415	13171925	510	8	28	66.381	17.8062	0.428686	0.0967338
Region_175789	chr18	13176871	13177179	308	12	25	121.449	48.8136	0.753795	0.0874743
Region_175790	chr18	13181656	13182070	414	16	29	139.769	43.8822	0.312164	0.100044
Region_175791	chr18	13183505	13183683	178	5	16	45.9184	13.2409	0.621753	0.110705
Region_175792	chr18	13187898	13188299	401	8	25	68.6667	17.6819	0.53141	0.0958748
Region_175793	chr18	13195903	13196020	117	7	14	55.3129	20.0082	0.459575	0.106589
Region_175794	chr18	13202929	13203472	543	10	31	83.9932	28.5027	0.349248	0.0985752
Region_175795	chr18	13206480	13206687	207	4	13	40.6327	17.0033	0.520741	0.132073
Region_175796	chr18	13207416	13207636	220	6	15	46.4898	14.3199	0.566664	0.105841
Region_175797	chr18	13207847	13208133	286	6	15	48.7823	14.3653	0.462349	0.111379
Region_175798	chr18	13212430	13212706	276	5	14	40.2585	12.6221	0.40794	0.126428
Region_175799	chr18	13216381	13216654	273	6	17	51.7755	16.4545	0.172706	0.0650587
Region_175800	chr18	13227565	13227978	413	8	17	79.1837	29.2711	0.66855	0.0861632
Region_175801	chr18	13230213	13230428	215	7	27	56.0816	16.0579	0.668128	0.106509
Region_175802	chr18	13230813	13231714	901	28	108	240.19	65.2298	0.558954	0.082151
Region_175803	chr18	13241811	13242269	458	17	44	142.687	39.3714	0.631677	0.0656028
Region_175804	chr18	13244947	13245320	373	9	18	81.5442	29.6258	0.490203	0.0917707
Region_175805	chr18	13246136	13246538	402	7	20	64.1293	23.2421	0.533936	0.0999218
Region_175806	chr18	13247073	13247381	308	7	24	66.3673	16.901	0.592221	0.094856
Region_175807	chr18	13247534	13247733	199	7	13	63.0476	22.0905	0.698642	0.119565
Region_175808	chr18	13248240	13248465	225	7	15	61.6122	24.9856	0.657694	0.115793
Region_175809	chr18	13257101	13257387	286	5	14	43.8435	14.469	0.453099	0.101242
Region_175810	chr18	13260247	13260531	284	5	12	48.4694	17.7128	0.249536	0.0841777
Region_175811	chr18	13263575	13263794	219	6	19	52.6871	17.0064	0.534849	0.103213
Region_175812	chr18	13266790	13267091	301	5	13	44.1701	13.3465	0.594424	0.0879797
Region_175813	chr18	13267267	13267716	449	10	39	106.721	28.5661	0.443849	0.0768236
Region_175814	chr18	13270464	13270755	291	6	12	45.0544	12.8168	0.834191	0.0787757
Region_175815	chr18	13277570	13277833	263	6	18	49.932	15.1787	0.52469	0.11572
Region_175816	chr18	13279145	13279409	264	9	15	74.1905	25.7462	0.538311	0.108708
Region_175817	chr18	13280060	13280403	343	6	18	47.3469	14.528	0.341783	0.0977552
Region_175818	chr18	13281072	13281166	94	4	14	40.2993	12.698	0.632155	0.0957052
Region_175819	chr18	13283729	13284409	680	14	51	129.095	36.5546	0.51292	0.0865987
Region_175820	chr18	13286581	13287155	574	13	35	99.8367	27.6681	0.571814	0.0880464
Region_175821	chr18	13288543	13288713	170	8	17	71.4762	27.8989	0.678466	0.0928451
Region_175822	chr18	13291409	13291980	571	13	44	110.306	26.0049	0.644677	0.0971025
Region_175823	chr18	13292225	13292668	443	6	15	52.2993	16.8748	0.546373	0.114918
Region_175824	chr18	13293288	13293547	259	4	19	38.5034	10.3138	0.446513	0.115844
Region_175825	chr18	13294044	13294739	695	17	64	154.361	47.7618	0.558886	0.0845411
Region_175826	chr18	13298879	13299314	435	7	20	60.5782	16.2678	0.458061	0.11133
Region_175827	chr18	13302187	13302390	203	5	15	42.585	12.7547	0.236911	0.104263
Region_175828	chr18	13307078	13307332	254	6	23	51.0884	14.1111	0.37917	0.128794
Region_175829	chr18	13307837	13308148	311	5	14	41.6803	11.3897	0.470198	0.107664
Region_175830	chr18	13308405	13308777	372	8	13	60.1837	17.1516	0.515492	0.117156
Region_175831	chr18	13309260	13309450	190	8	18	63.6599	22.0549	0.633879	0.113033
Region_175832	chr18	13312804	13313027	223	5	17	42.6327	11.5474	0.565945	0.130833
Region_175833	chr18	13313441	13314176	735	20	63	173.32	47.9327	0.498566	0.0686936
Region_175834	chr18	13316267	13316662	395	8	31	77.1361	19.6122	0.458064	0.0907535
Region_175835	chr18	13318675	13319037	362	8	19	67.7279	25.4024	0.525931	0.111534
Region_175836	chr18	13319221	13319363	142	13	28	116.313	47.4702	0.577975	0.0962025
Region_175837	chr18	13322904	13323125	221	4	13	38.3469	13.0445	0.589137	0.117623
Region_175838	chr18	13323280	13323369	89	5	15	39.8163	13.8019	0.746772	0.106525
Region_175839	chr18	13324759	13324988	229	8	22	67.9932	20.864	0.548259	0.105789
Region_175840	chr18	13327014	13327402	388	5	16	49.2449	18.1216	0.436824	0.0947462
Region_175841	chr18	13336058	13336226	168	5	15	37.7755	10.2093	0.350247	0.111806
Region_175842	chr18	13347566	13347970	404	8	17	64.9524	23.7023	0.702861	0.0693128
Region_175843	chr18	13359744	13359880	136	3	12	28.1156	9.12059	0.453487	0.11228
Region_175844	chr18	13361072	13361462	390	10	26	82.2653	24.2959	0.340136	0.102972
Region_175845	chr18	13361854	13362525	671	18	61	164.571	46.0783	0.567974	0.0812176
Region_175846	chr18	13364623	13365125	502	9	26	78.2789	22.561	0.337507	0.0941495
Region_175847	chr18	13365286	13365478	192	5	20	43.517	12.2739	0.471595	0.13471
Region_175848	chr18	13366791	13367098	307	8	19	79.2993	26.9216	0.307606	0.113134
Region_175849	chr18	13372026	13372373	347	7	15	61.2381	17.8883	0.507196	0.109496
Region_175850	chr18	13374001	13374126	125	4	12	32.8299	9.58121	0.345565	0.158263
Region_175851	chr18	13376044	13376457	413	13	22	108.163	42.4493	0.719247	0.0775929
Region_175852	chr18	13377187	13377561	374	9	25	85.2857	28.1021	0.597925	0.085712
Region_175853	chr18	13377712	13377909	197	6	14	51.1565	19.2907	0.58311	0.141431
Region_175854	chr18	13382080	13382353	273	8	26	71.9592	21.9523	0.247672	0.0927616
Region_175855	chr18	13383666	13384079	413	9	33	82.7891	25.4516	0.514929	0.108682
Region_175856	chr18	13387784	13388575	791	14	50	125.721	36.1812	0.450377	0.0943318
Region_175857	chr18	13392519	13393023	504	6	13	47.5306	11.7772	0.419545	0.114338
Region_175858	chr18	13396006	13396283	277	6	19	52.6599	12.3241	0.37486	0.108788
Region_175859	chr18	13397047	13397394	347	5	16	39.7211	10.9862	0.546808	0.116989
Region_175860	chr18	13397727	13397896	169	7	15	55.9932	20.8384	0.741659	0.0951562
Region_175861	chr18	13399462	13399806	344	7	27	65.4218	16.7883	0.326886	0.108394
Region_175862	chr18	13399987	13400323	336	7	23	57.2177	15.3621	0.605259	0.102867
Region_175863	chr18	13404792	13405069	277	8	21	62.0884	17.5538	0.614777	0.116755
Region_175864	chr18	13405730	13406136	406	13	34	114.129	40.5495	0.694331	0.0991793
Region_175865	chr18	13406890	13407424	534	17	72	146.898	34.7624	0.781673	0.0778779
Region_175866	chr18	13410063	13410256	193	8	20	71.1361	28.0947	0.478359	0.125263
Region_175867	chr18	13412606	13413206	600	12	35	104.959	27.87	0.520172	0.0785207
Region_175868	chr18	13419521	13419954	433	9	30	77.6939	22.4382	0.60504	0.11897
Region_175869	chr18	13423593	13423899	306	8	28	71.6054	19.0218	0.612939	0.11949
Region_175870	chr18	13424453	13424892	439	9	25	83.1701	28.5389	0.449524	0.113179
Region_175871	chr18	13428218	13428413	195	6	16	44.9796	15.9191	0.482293	0.130234
Region_175872	chr18	13430173	13430619	446	11	37	102.782	37.5612	0.649763	0.0950856
Region_175873	chr18	13431222	13431412	190	4	14	33.7007	9.74498	0.637607	0.122544
Region_175874	chr18	13434898	13435158	260	5	17	42.1361	11.2162	0.627406	0.132854
Region_175875	chr18	13436730	13437028	298	9	29	79.3401	26.6177	0.842084	0.0937837
Region_175876	chr18	13438176	13438434	258	8	19	66.9796	23.4221	0.580863	0.111716
Region_175877	chr18	13440387	13440744	357	6	17	49.4898	18.516	0.563741	0.129856
Region_175878	chr18	13441873	13442259	386	5	14	42.8231	10.8846	0.623823	0.111139
Region_175879	chr18	13448029	13448449	420	9	28	66.5714	17.2698	0.380942	0.103107
Region_175880	chr18	13453061	13453528	467	14	44	126.993	41.2399	0.478997	0.082391
Region_175881	chr18	13453940	13454223	283	10	27	90.102	32.3853	0.424176	0.124488
Region_175882	chr18	13455930	13456353	423	16	41	146.415	54.9761	0.49809	0.111362
Region_175883	chr18	13458014	13458503	489	13	46	129.741	45.9212	0.811654	0.0976385
Region_175884	chr18	13459531	13460029	498	10	33	92.3265	29.9658	0.7694	0.0977128
Region_175885	chr18	13463438	13463681	243	5	14	44.5646	14.9213	0.517642	0.114963
Region_175886	chr18	13465009	13465293	284	8	19	70.5306	23.4659	0.591131	0.124074
Region_175887	chr18	13469296	13469528	232	3	12	27.8435	7.26004	0.390865	0.116207
Region_175888	chr18	13472346	13472670	324	7	17	63.5442	23.2748	0.671197	0.1181
Region_175889	chr18	13475632	13475997	365	5	12	39.6122	11.9321	0.693313	0.130574
Region_175890	chr18	13478114	13478354	240	5	12	41.9388	13.5167	0.622718	0.112614
Region_175891	chr18	13480326	13480673	347	9	28	76.4354	22.1443	0.641157	0.124765
Region_175892	chr18	13480891	13481092	201	5	14	46.8095	18.5115	0.413436	0.0963824
Region_175893	chr18	13484239	13484639	400	7	25	63.2041	19.6263	0.761731	0.0986465
Region_175894	chr18	13484810	13485173	363	10	25	96.5238	32.4916	0.759489	0.0967426
Region_175895	chr18	13486537	13486601	64	3	12	30.1837	8.59119	0.80611	0.118315
Region_175896	chr18	13487471	13487698	227	7	19	73.1224	28.5398	0.690952	0.111851
Region_175897	chr18	13491108	13491671	563	13	33	117.946	36.6867	0.684518	0.118219
Region_175898	chr18	13493523	13493642	119	4	14	33.6599	9.71265	0.790446	0.116121
Region_175899	chr18	13495723	13495825	102	6	15	56.551	23.2774	0.674067	0.164348
Region_175900	chr18	13501321	13501444	123	6	16	50.6667	17.8392	0.482538	0.115904
Region_175901	chr18	13502465	13502569	104	4	14	35.2109	12.0041	0.371858	0.131628
Region_175902	chr18	13504278	13504820	542	9	33	71.2925	18.3949	0.795572	0.106518
Region_175903	chr18	13505912	13506164	252	6	22	59.8912	19.8212	0.345741	0.0886071
Region_175904	chr18	13509846	13510217	371	8	20	67.6327	20.3649	0.769834	0.126866
Region_175905	chr18	13511669	13512090	421	12	35	107.905	29.124	0.775713	0.104855
Region_175906	chr18	13512780	13513360	580	7	21	62.932	17.8942	0.336146	0.0633779
Region_175907	chr18	13514256	13514669	413	9	29	72.9864	18.9531	0.778138	0.0974614
Region_175908	chr18	13516282	13516761	479	11	40	91.2721	25.8676	0.750956	0.0997502
Region_175909	chr18	13519101	13519657	556	9	24	71.1429	19.4179	0.803847	0.102005
Region_175910	chr18	13520986	13521206	220	5	12	39.9456	12.592	0.770522	0.109524
Region_175911	chr18	13524695	13525150	455	13	47	127.122	37.1953	0.728166	0.105872
Region_175912	chr18	13525347	13525615	268	8	17	72.2517	29.6229	0.725256	0.157087
Region_175913	chr18	13528263	13528946	683	13	41	104.592	28.1561	0.821076	0.101559
Region_175914	chr18	13529704	13529888	184	4	15	42.6259	13.0022	0.63079	0.126
Region_175915	chr18	13530078	13530463	385	5	15	36.483	9.43206	0.523582	0.143376
Region_175916	chr18	13532301	13532755	454	9	20	74.2449	24.1356	0.731567	0.110104
Region_175917	chr18	13542804	13543356	552	10	25	88.3469	28.8061	0.700258	0.090356
Region_175918	chr18	13544514	13544815	301	8	32	75.3061	25.1863	0.668288	0.0820836
Region_175919	chr18	13545276	13545690	414	9	32	81.3537	29.8964	0.769373	0.0815363
Region_175920	chr18	13546678	13546834	156	7	15	71.9796	31.1487	0.665751	0.107973
Region_175921	chr18	13549377	13549716	339	6	12	56.3878	19.6153	0.3291	0.0949044
Region_175922	chr18	13552271	13552397	126	5	12	44.6871	16.8766	0.427376	0.113315
Region_175923	chr18	13554753	13555030	277	7	21	59.2857	17.6786	0.487039	0.118048
Region_175924	chr18	13557549	13557856	307	7	21	56.1905	13.5946	0.54747	0.0935407
Region_175925	chr18	13558312	13558645	333	7	18	57.3605	18.3221	0.21497	0.0894844
Region_175926	chr18	13562564	13562688	124	6	16	52.8912	19.401	0.3419	0.119194
Region_175927	chr18	13563451	13563769	318	9	27	75.6054	23.917	0.267543	0.0829617
Region_175928	chr18	13568567	13568848	281	8	25	63.9796	19.1721	0.725624	0.0831584
Region_175929	chr18	13571111	13571930	819	13	46	108.796	24.6501	0.651234	0.0925749
Region_175930	chr18	13572128	13572388	260	7	18	67.6463	20.2798	0.659703	0.0825529
Region_175931	chr18	13572578	13572928	350	8	18	65.4694	21.485	0.676829	0.098616
Region_175932	chr18	13573837	13574685	848	15	45	119.605	30.1368	0.646457	0.077689
Region_175933	chr18	13575531	13575778	247	6	21	45.1497	11.5778	0.484221	0.127519
Region_175934	chr18	13576822	13577097	275	5	19	39.3061	11.3985	0.33912	0.114052
Region_175935	chr18	13578458	13578691	233	5	12	37.5714	11.5735	0.470623	0.146993
Region_175936	chr18	13582668	13583100	432	8	31	65.6803	15.7236	0.689192	0.105992
Region_175937	chr18	13583362	13583772	410	12	50	101.701	27.592	0.705185	0.0819174
Region_175938	chr18	13584858	13585135	277	10	21	103.347	45.2192	0.525601	0.091116
Region_175939	chr18	13589960	13590166	206	7	18	66.7007	29.7859	0.836841	0.0751157
Region_175940	chr18	13591781	13591875	94	3	12	27.3878	8.02688	0.292619	0.120422
Region_175941	chr18	13593169	13593418	249	5	13	39.2585	11.0119	0.545844	0.128857
Region_175942	chr18	13603653	13604059	406	8	14	72.7823	28.9547	0.405302	0.0964268
Region_175943	chr18	13608700	13609403	703	11	40	93.0748	23.7248	0.438753	0.101744
Region_175944	chr18	13609682	13609854	172	6	13	44.585	14.6469	0.775487	0.105147
Region_175945	chr18	13610901	13611401	500	10	23	79.1837	24.5245	0.225886	0.0873871
Region_175946	chr18	13613639	13613883	244	12	18	96.5646	31.1349	0.444575	0.132356
Region_175947	chr18	13615493	13615929	436	8	27	68.4694	18.0886	0.321471	0.0916634
Region_175948	chr18	13644614	13644839	225	7	24	62.4898	18.5296	0.644401	0.0964637
Region_175949	chr18	13646889	13647163	274	5	16	49.2245	16.2299	0.422147	0.113467
Region_175950	chr18	13647331	13647530	199	7	14	66.4694	26.0161	0.618388	0.0911648
Region_175951	chr18	13648264	13648908	644	9	39	82.4354	18.046	0.582817	0.0944107
Region_175952	chr18	13649420	13650432	1012	24	102	240.782	78.5273	0.41994	0.0702948
Region_175953	chr18	13651493	13651731	238	7	15	64.517	20.989	0.331889	0.097409
Region_175954	chr18	13654276	13654509	233	12	33	105.721	36.2995	0.388349	0.106867
Region_175955	chr18	13655153	13655663	510	18	45	154.415	55.3231	0.611938	0.081561
Region_175956	chr18	13702384	13702739	355	9	32	69.0136	17.7343	0.831184	0.063709
Region_175957	chr18	13712794	13713026	232	4	12	40.3469	12.7568	0.779389	0.0860499
Region_175958	chr18	13744921	13745178	257	5	15	39.8912	11.1553	0.904534	0.0708586
Region_175959	chr18	13776358	13776625	267	5	16	36.8844	10.6169	0.784216	0.097113
Region_175960	chr18	13779433	13779629	196	5	16	43.6122	13.1167	0.554094	0.133907
Region_175961	chr18	13793499	13793707	208	4	13	32.4626	8.64464	0.552848	0.121588
Region_175962	chr18	13794685	13795012	327	7	26	61.6667	18.9004	0.559182	0.122445
Region_175963	chr18	13798935	13799105	170	6	14	51.3946	17.7017	0.464883	0.0979299
Region_175964	chr18	13804397	13804503	106	4	14	36.4422	12.7737	0.35064	0.0992381
Region_175965	chr18	13812657	13812906	249	6	12	49.7823	13.1198	0.377042	0.11274
Region_175966	chr18	13815917	13816305	388	5	18	42.5102	10.4962	0.503007	0.11431
Region_175967	chr18	13826089	13826820	731	38	87	374.49	141.757	0.436501	0.0870304
Region_175968	chr18	13827042	13827121	79	7	14	53.8299	20.4086	0.325076	0.126705
Region_175969	chr18	13828528	13828650	122	4	14	36.6054	13.1766	0.28032	0.117841
Region_175970	chr18	13833836	13834203	367	6	22	58.5918	14.0458	0.357466	0.111723
Region_175971	chr18	13834678	13834889	211	6	14	51.7211	18.1194	0.258794	0.106346
Region_175972	chr18	13835529	13835943	414	8	30	78.1565	25.5168	0.694114	0.0877945
Region_175973	chr18	13836467	13836740	273	10	21	75.6463	28.1256	0.436415	0.126733
Region_175974	chr18	13838864	13839125	261	11	31	98.8163	39.483	0.560034	0.110145
Region_175975	chr18	13841907	13842196	289	10	22	75.3401	20.4321	0.295147	0.108614
Region_175976	chr18	13850140	13850712	572	9	31	75.4014	19.757	0.610615	0.0849691
Region_175977	chr18	13859457	13859674	217	4	12	33.2789	10.5219	0.310209	0.10296
Region_175978	chr18	13869549	13869921	372	6	19	62.6122	23.2648	0.362782	0.0880968
Region_175979	chr18	13870880	13871105	225	4	16	32.5238	9.46611	0.183601	0.102706
Region_175980	chr18	13873552	13873801	249	5	15	50.2109	15.1668	0.2768	0.111634
Region_175981	chr18	13874701	13874969	268	4	12	35.0884	9.51057	0.379365	0.125191
Region_175982	chr18	13875147	13875448	301	5	22	44.8912	11.9755	0.523998	0.105704
Region_175983	chr18	13881586	13881979	393	7	21	54.7959	14.7991	0.316049	0.097851
Region_175984	chr18	13884765	13885235	470	19	56	181.993	69.3165	0.549349	0.100839
Region_175985	chr18	13885386	13885711	325	8	28	78.7211	22.152	0.461298	0.0957668
Region_175986	chr18	13886171	13886970	799	21	56	181.81	58.9213	0.483884	0.0791869
Region_175987	chr18	13889413	13889540	127	5	12	37.7347	10.5333	0.338082	0.111299
Region_175988	chr18	13890250	13890352	102	5	12	40.932	15.8342	0.29585	0.146479
Region_175989	chr18	13890663	13890855	192	6	15	54.3265	23.5285	0.345617	0.115991
Region_175990	chr18	13894714	13895093	379	10	40	89.4966	26.2212	0.583315	0.0901292
Region_175991	chr18	13907870	13907916	46	4	15	33.7619	10.7508	0.543817	0.146566
Region_175992	chr18	13912662	13913129	467	13	52	113.095	27.4449	0.735012	0.0804661
Region_175993	chr18	13913309	13913826	517	14	45	115.837	32.1386	0.574775	0.0906514
Region_175994	chr18	13914635	13915060	425	8	19	62.8299	17.0605	0.573441	0.10062
Region_175995	chr18	13916331	13916672	341	9	16	72.7415	24.1301	0.49301	0.0732824
Region_175996	chr18	13919707	13919972	265	10	21	83.2245	27.5916	0.728772	0.0841917
Region_175997	chr18	13920677	13920850	173	5	14	44.2177	13.6118	0.473749	0.106986
Region_175998	chr18	13923521	13923932	411	4	14	36.3673	12.2553	0.307751	0.116703
Region_175999	chr18	13932851	13933302	451	8	19	66.2517	22.9564	0.433652	0.101739
Region_176000	chr18	13935518	13935549	31	5	12	47.7823	17.9327	0.742428	0.120388
Region_176001	chr18	13936569	13936893	324	5	12	41.8435	14.4121	0.716598	0.107723
Region_176002	chr18	13937443	13937594	151	3	12	27.0952	8.28957	0.581959	0.155373
Region_176003	chr18	13937768	13937918	150	5	12	44.4082	14.2928	0.751459	0.108843
Region_176004	chr18	13940377	13941238	861	28	106	253.605	77.967	0.630872	0.0726109
Region_176005	chr18	13941414	13941971	557	16	50	145.959	48.3817	0.638285	0.0657888
Region_176006	chr18	13945074	13945318	244	8	26	67.3401	21.2714	0.348474	0.0895065
Region_176007	chr18	13947337	13947499	162	5	12	40.8912	13.0406	0.37321	0.110791
Region_176008	chr18	13948045	13948335	290	6	15	52.8639	15.0391	0.379653	0.10592
Region_176009	chr18	13962877	13963127	250	5	12	41.2381	14.0226	0.464281	0.138718
Region_176010	chr18	13969836	13969941	105	4	13	34.381	11.8196	0.2684	0.124682
Region_176011	chr18	13970870	13971218	348	11	28	89.1973	29.5738	0.452977	0.0850864
Region_176012	chr18	13992398	13992766	368	7	17	61.9048	17.6058	0.514732	0.103703
Region_176013	chr18	13993621	13994074	453	8	24	67.0884	16.251	0.428767	0.0802342
Region_176014	chr18	13997212	13997799	587	8	35	76.7347	19.6435	0.584445	0.0789896
Region_176015	chr18	13998026	13998299	273	7	23	57.0136	15.8572	0.3636	0.083317
Region_176016	chr18	14000710	14001092	382	6	21	53.8367	16.8921	0.331182	0.103493
Region_176017	chr18	14013329	14013525	196	6	16	50.9116	15.7158	0.521038	0.110827
Region_176018	chr18	14013899	14014227	328	5	14	44.8027	10.9455	0.468272	0.101551
Region_176019	chr18	14038056	14038352	296	4	16	38.9116	10.7161	0.309028	0.114083
Region_176020	chr18	14053457	14053845	388	5	14	43.9184	13.1901	0.614691	0.101534
Region_176021	chr18	14054448	14054654	206	4	12	32.9048	9.59904	0.503138	0.150963
Region_176022	chr18	14070336	14070657	321	4	13	31.034	7.66009	0.602049	0.117288
Region_176023	chr18	14091860	14092097	237	4	12	31.449	10.2804	0.860305	0.0786899
Region_176024	chr18	14179803	14179954	151	7	17	54.381	17.8546	0.362337	0.0913552
Region_176025	chr18	14205159	14205290	131	5	13	38.8912	12.4516	0.878333	0.0776975
Region_176026	chr18	14317479	14317746	267	5	17	39.4898	10.9001	0.843798	0.0803455
Region_176027	chr18	14359087	14359411	324	5	21	44.1497	13.1051	0.813913	0.0869895
Region_176028	chr18	14396563	14396730	167	5	15	36.7143	12.1193	0.682064	0.109106
Region_176029	chr18	14406460	14406857	397	5	27	63.5578	14.2103	0.615573	0.0957289
Region_176030	chr18	14430517	14430643	126	6	12	58.8231	25.5017	0.249445	0.0753954
Region_176031	chr18	14432129	14432414	285	8	30	66.1497	17.9605	0.216442	0.103141
Region_176032	chr18	14432943	14433295	352	5	15	37.5034	10.078	0.761667	0.0805745
Region_176033	chr18	14485962	14486276	314	10	21	78.3197	24.3398	0.671147	0.0802957
Region_176034	chr18	14610936	14611258	322	4	14	30.3537	8.11712	0.498402	0.102911
Region_176035	chr18	14613641	14613891	250	5	14	37.898	10.7339	0.755855	0.108457
Region_176036	chr18	14684855	14684956	101	4	16	32.7007	10.4294	0.852939	0.0955681
Region_176037	chr18	14687376	14687529	153	5	13	46.8503	17.6637	0.653947	0.0694112
Region_176038	chr18	14745916	14746111	195	4	12	31.9864	10.1523	0.826155	0.0834434
Region_176039	chr18	14769261	14769398	137	4	12	35.034	11.5844	0.818822	0.0935436
Region_176040	chr18	14844551	14844856	305	5	15	39.4694	9.80307	0.739999	0.0961907
Region_176041	chr18	14862666	14863079	413	7	15	52.8503	13.9933	0.692566	0.0961347
Region_176042	chr18	14897337	14897476	139	5	16	37.102	12.3048	0.533212	0.108326
Region_176043	chr18	14926087	14926239	152	6	19	47.6463	15.3671	0.833929	0.0737711
Region_176044	chr18	14928219	14928580	361	11	31	93.8095	30.122	0.290907	0.113637
Region_176045	chr18	14929650	14929975	325	5	14	40.2993	10.1045	0.885071	0.0669766
Region_176046	chr18	14940016	14940259	243	6	19	46.0544	13.7152	0.791241	0.081544
Region_176047	chr18	14947005	14947287	282	5	14	41.7891	13.218	0.738377	0.0937662
Region_176048	chr18	14958842	14959347	505	7	29	66	14.7801	0.554973	0.0672975
Region_176049	chr18	14959667	14959958	291	11	29	95.9252	33.0711	0.773548	0.0781964
Region_176050	chr18	14962125	14962660	535	9	34	79.1701	23.155	0.823763	0.0658836
Region_176051	chr18	14965269	14965462	193	4	12	34.4558	9.59326	0.642818	0.113303
Region_176052	chr18	14971038	14971272	234	5	14	46.6531	13.8057	0.644536	0.100398
Region_176053	chr18	14977807	14977921	114	5	13	44.8231	14.7438	0.764206	0.091189
Region_176054	chr18	14978668	14978867	199	4	14	35.034	11.6133	0.160741	0.0794581
Region_176055	chr18	15021697	15021964	267	5	14	39.1497	11.5559	0.337272	0.0939886
Region_176056	chr18	15136931	15137246	315	4	16	36.8571	10.5895	0.357591	0.0838129
Region_176057	chr18	15204740	15205062	322	9	19	71.2585	18.374	0.543501	0.0980809
Region_176058	chr18	15234877	15235185	308	7	17	60.2857	25.5991	0.653454	0.104368
Region_176059	chr18	15265913	15266210	297	7	14	54.8912	15.5665	0.549751	0.114908
Region_176060	chr18	15285030	15285175	145	5	14	44.7347	17.1254	0.427477	0.128079
Region_176061	chr18	15299345	15299639	294	4	14	32.7483	9.20158	0.302596	0.104617
Region_176062	chr18	15315678	15315870	192	5	12	40.2925	13.4048	0.31119	0.126695
Region_176063	chr18	15333728	15333979	251	5	14	42.1293	12.686	0.459451	0.094896
Region_176064	chr18	15344070	15344473	403	7	32	72.7483	17.5896	0.373098	0.0856391
Region_176065	chr18	15344982	15345274	292	7	18	53.7687	14.3465	0.349722	0.108947
Region_176066	chr18	15357048	15357224	176	6	18	50.2653	17.2612	0.476743	0.13413
Region_176067	chr18	15406844	15407125	281	6	25	140.143	105.259	0.377429	0.0788812
Region_176068	chr18	15506456	15506862	406	12	14	334.061	139.481	0.46754	0.0803005
Region_176069	chr18	15668631	15669263	632	17	57	256.537	112.794	0.497261	0.0613899
Region_176070	chr18	15781204	15781398	194	4	16	38.7007	13.6243	0.663963	0.0860727
Region_176071	chr18	16763339	16763488	149	4	14	67.8435	30.838	0.430153	0.0945994
Region_176072	chr18	16858755	16858978	223	6	19	101.585	41.9912	0.708706	0.0615106
Region_176073	chr18	17426354	17426515	161	3	36	102.884	49.1337	0.799192	0.0686386
Region_176074	chr18	17709946	17710141	195	5	21	97.9728	41.0613	0.662417	0.0752953
Region_176075	chr18	19591322	19591471	149	5	27	82.6667	31.9645	0.580434	0.0626133
Region_176076	chr18	20089478	20089701	223	7	17	93.2517	40.8037	0.699428	0.0605703
Region_176077	chr18	20582195	20582505	310	6	18	72.9116	27.3764	0.433301	0.0911549
Region_176078	chr18	20920920	20921246	326	9	70	348.687	203.864	0.566411	0.0744259
Region_176079	chr18	20973346	20973637	291	9	33	75.6667	23.4355	0.649844	0.088891
Region_176080	chr18	21071310	21071476	166	5	12	44.3946	16.9101	0.93101	0.0666953
Region_176081	chr18	21106210	21106447	237	5	16	44.8503	11.908	0.83362	0.073327
Region_176082	chr18	21177979	21178112	133	5	14	40.7415	13.4037	0.669819	0.10694
Region_176083	chr18	21180833	21181151	318	6	16	48.9524	15.7442	0.684579	0.0755844
Region_176084	chr18	21201350	21201647	297	5	17	44.9456	12.6993	0.806553	0.0743534
Region_176085	chr18	21230566	21230928	362	6	16	50.8299	13.3018	0.235447	0.0995551
Region_176086	chr18	21240646	21241367	721	18	51	153.667	48.4729	0.641633	0.0852992
Region_176087	chr18	21315725	21316124	399	8	14	72.0272	29.0682	0.145187	0.084589
Region_176088	chr18	21330220	21330490	270	6	19	50.034	15.6119	0.374386	0.0916789
Region_176089	chr18	21351940	21352137	197	7	17	52.6463	18.2215	0.842374	0.0769148
Region_176090	chr18	21405420	21405526	106	4	12	34.9728	11.5093	0.778685	0.117045
Region_176091	chr18	21417575	21417849	274	5	16	38.2177	11.6915	0.899724	0.0660558
Region_176092	chr18	21435870	21436029	159	6	17	48.9728	16.133	0.768384	0.0953264
Region_176093	chr18	21453372	21453581	209	5	15	46.415	13.5903	0.673188	0.0782316
Region_176094	chr18	21462167	21462437	270	4	13	37.2245	9.9394	0.816483	0.0607253
Region_176095	chr18	21473689	21474036	347	7	14	53.8707	16.4655	0.845823	0.0667769
Region_176096	chr18	21488725	21488948	223	7	22	58.102	22.1049	0.85476	0.062621
Region_176097	chr18	21512846	21513092	246	6	16	47.8163	13.6387	0.878332	0.067282
Region_176098	chr18	21517389	21517484	95	5	12	37.6463	11.7571	0.913891	0.0724348
Region_176099	chr18	21611505	21611650	145	5	14	36.4762	12.8603	0.509812	0.158725
Region_176100	chr18	21636980	21637133	153	7	18	54.932	19.2089	0.525936	0.118148
Region_176101	chr18	21682858	21682971	113	5	14	40.2245	14.5672	0.308986	0.148262
Region_176102	chr18	21697540	21697714	174	5	14	41.0544	13.8622	0.916037	0.0668695
Region_176103	chr18	21711882	21712089	207	5	14	40.2313	13.5975	0.892573	0.0645536
Region_176104	chr18	21754420	21754810	390	5	16	43.449	13.3925	0.825486	0.0674874
Region_176105	chr18	21882090	21882359	269	9	33	82.8912	25.7286	0.387876	0.112411
Region_176106	chr18	21893968	21894243	275	4	13	31.034	8.98432	0.851742	0.0757965
Region_176107	chr18	21901319	21901620	301	6	18	47.2721	13.1334	0.682193	0.095373
Region_176108	chr18	21904373	21904638	265	4	14	41.7755	12.8776	0.648998	0.0826927
Region_176109	chr18	21904879	21905088	209	6	17	51.2177	16.2365	0.633407	0.110021
Region_176110	chr18	21907657	21908072	415	7	18	56.9932	15.9281	0.595039	0.096043
Region_176111	chr18	21910798	21910977	179	5	15	42.9184	13.7987	0.553017	0.130626
Region_176112	chr18	21926178	21926351	173	4	12	33.1361	9.7191	0.476229	0.134863
Region_176113	chr18	21930329	21930631	302	6	16	50.8844	15.243	0.59867	0.0938724
Region_176114	chr18	21936486	21936862	376	6	24	53.2857	14.7095	0.775722	0.0709026
Region_176115	chr18	21945152	21945326	174	6	12	46.4966	17.6213	0.297681	0.120172
Region_176116	chr18	21956526	21956761	235	5	13	39.2313	11.0955	0.402307	0.0830088
Region_176117	chr18	21960243	21960504	261	5	12	40.3197	12.8633	0.472608	0.102457
Region_176118	chr18	21963168	21963282	114	6	22	57.0408	20.1178	0.816902	0.0657911
Region_176119	chr18	21965849	21966239	390	7	24	59.3605	15.1477	0.779185	0.0698118
Region_176120	chr18	21988026	21988258	232	5	13	39.5918	12.4222	0.593692	0.116123
Region_176121	chr18	22020460	22020627	167	5	12	43.3401	15.5882	0.344853	0.144219
Region_176122	chr18	22034181	22034814	633	11	49	92.3946	19.7607	0.700369	0.0747589
Region_176123	chr18	22039783	22039959	176	4	12	30.4626	9.61682	0.82087	0.0866522
Region_176124	chr18	22045908	22046314	406	7	26	55.3878	14.2225	0.705216	0.0787049
Region_176125	chr18	22048367	22048572	205	5	14	43.8095	14.1088	0.875691	0.0673206
Region_176126	chr18	22051167	22051346	179	5	12	41.4966	12.785	0.786142	0.0741977
Region_176127	chr18	22056993	22057311	318	6	22	54.5306	15.6605	0.800975	0.0728525
Region_176128	chr18	22073251	22073344	93	5	14	44.1905	15.3263	0.883198	0.0615433
Region_176129	chr18	22079244	22079806	562	14	41	109.197	27.2366	0.687805	0.0787296
Region_176130	chr18	22084319	22085075	756	20	76	179.728	56.203	0.57818	0.0617062
Region_176131	chr18	22085897	22086275	378	7	20	55.4218	18.0774	0.654957	0.0920693
Region_176132	chr18	22088136	22088464	328	8	12	71.7483	32.3243	0.718336	0.0766381
Region_176133	chr18	22089813	22090162	349	5	16	50.0204	14.0378	0.857138	0.0741654
Region_176134	chr18	22092442	22092787	345	5	21	44.8844	11.4386	0.729302	0.0919305
Region_176135	chr18	22093969	22094303	334	8	16	69.5238	25.1195	0.216004	0.067517
Region_176136	chr18	22103318	22103490	172	4	12	29.9864	8.95574	0.410326	0.10996
Region_176137	chr18	22104024	22104191	167	4	12	35.9184	11.2886	0.639956	0.107023
Region_176138	chr18	22109963	22110229	266	5	13	38.0476	10.7718	0.78508	0.0916757
Region_176139	chr18	22116999	22117100	101	4	12	29.7551	9.30576	0.790222	0.111259
Region_176140	chr18	22129180	22129435	255	5	13	42.5034	15.3232	0.270584	0.112364
Region_176141	chr18	22145478	22145715	237	4	15	33.0952	10.5072	0.774069	0.0779573
Region_176142	chr18	22149814	22150051	237	6	17	50.8639	18.8809	0.439908	0.106498
Region_176143	chr18	22155828	22156206	378	8	21	62.898	17.3544	0.740368	0.0818869
Region_176144	chr18	22166833	22166936	103	5	13	41.4014	12.5385	0.106044	0.0710948
Region_176145	chr18	22173050	22173247	197	6	17	45.6939	13.5022	0.65614	0.103277
Region_176146	chr18	22173547	22173933	386	16	33	127.361	40.6345	0.474278	0.115938
Region_176147	chr18	22185005	22185123	118	5	12	48.3673	21.3237	0.608964	0.117069
Region_176148	chr18	22186725	22186987	262	4	13	39.898	15.6401	0.752062	0.101589
Region_176149	chr18	22188597	22188804	207	4	12	33.4966	9.84912	0.558479	0.122084
Region_176150	chr18	22191871	22192149	278	7	26	57.7891	15.3882	0.795781	0.089403
Region_176151	chr18	22193107	22193534	427	6	14	48.2721	13.9959	0.585617	0.0915252
Region_176152	chr18	22238745	22238784	39	4	12	37.381	12.5885	0.308033	0.158226
Region_176153	chr18	22243971	22244172	201	7	21	67.5442	19.8785	0.576837	0.0787749
Region_176154	chr18	22245115	22245252	137	4	15	32.1361	9.99907	0.615361	0.115362
Region_176155	chr18	22245412	22245671	259	7	22	57.8776	20.9915	0.710473	0.108042
Region_176156	chr18	22249893	22249986	93	3	13	33.0816	9.28359	0.588689	0.113314
Region_176157	chr18	22250230	22250605	375	6	25	49.1497	13.126	0.384524	0.118645
Region_176158	chr18	22252875	22253086	211	4	14	31.7007	8.97593	0.706239	0.0886781
Region_176159	chr18	22254043	22254451	408	12	29	101.605	34.3714	0.584319	0.0909948
Region_176160	chr18	22261915	22262083	168	7	18	54.1224	17.7532	0.715422	0.0917513
Region_176161	chr18	22274600	22275011	411	10	34	89.7483	28.8586	0.523705	0.0873168
Region_176162	chr18	22280111	22280391	280	6	15	50.2109	19.9322	0.535059	0.10836
Region_176163	chr18	22281358	22281626	268	5	17	40.0748	12.33	0.832583	0.0742711
Region_176164	chr18	22283650	22284101	451	7	26	61.8163	16.2881	0.710861	0.0676982
Region_176165	chr18	22297056	22297330	274	3	12	26.9388	6.62625	0.490708	0.126182
Region_176166	chr18	22297953	22298257	304	4	15	32.8095	8.3209	0.497031	0.128066
Region_176167	chr18	22302222	22302536	314	6	24	47.3333	11.0319	0.442095	0.116545
Region_176168	chr18	22309507	22309962	455	6	19	46.5374	11.8785	0.379679	0.0903212
Region_176169	chr18	22316563	22316874	311	6	18	57.1701	17.9925	0.585014	0.119259
Region_176170	chr18	22317886	22318300	414	9	23	76.7075	22.9001	0.57892	0.108475
Region_176171	chr18	22321942	22322338	396	8	21	65.449	17.5121	0.627763	0.104028
Region_176172	chr18	22322780	22322884	104	5	13	42.2789	14.0482	0.751991	0.0948229
Region_176173	chr18	22326699	22327036	337	6	16	45.0612	10.9352	0.704662	0.0972278
Region_176174	chr18	22327374	22327807	433	10	23	84.9184	25.5057	0.520525	0.100616
Region_176175	chr18	22329448	22330073	625	13	51	114.571	30.6755	0.57068	0.0983523
Region_176176	chr18	22330409	22330707	298	8	27	64.7415	17.7714	0.662822	0.0986638
Region_176177	chr18	22331363	22331595	232	5	19	45.8095	12.449	0.580128	0.113195
Region_176178	chr18	22338844	22339139	295	7	12	59.6327	22.485	0.408769	0.101459
Region_176179	chr18	22339363	22339585	222	4	15	32.7755	9.09523	0.470132	0.132617
Region_176180	chr18	22342939	22343203	264	6	15	47.966	14.0276	0.845378	0.0658441
Region_176181	chr18	22347207	22347607	400	6	16	54.1088	14.6391	0.143148	0.0650911
Region_176182	chr18	22349755	22349976	221	6	22	56.9116	18.5999	0.363788	0.0968746
Region_176183	chr18	22350141	22350388	247	6	15	46.5102	14.9833	0.221085	0.0889754
Region_176184	chr18	22355687	22356176	489	9	27	73.7687	19.8712	0.415899	0.0781531
Region_176185	chr18	22363541	22363797	256	5	17	44.1156	11.5204	0.415839	0.130358
Region_176186	chr18	22381314	22381525	211	5	12	39.8571	12.7757	0.442686	0.124384
Region_176187	chr18	22382599	22382910	311	4	13	32.6259	8.54658	0.715815	0.0979099
Region_176188	chr18	22401063	22401198	135	4	12	34.2449	10.7593	0.641768	0.135766
Region_176189	chr18	22401408	22401668	260	5	17	41.4286	12.5889	0.667731	0.0951459
Region_176190	chr18	22409075	22409287	212	6	21	53.5102	16.4909	0.775828	0.0896574
Region_176191	chr18	22410991	22411098	107	5	14	37.4966	12.3612	0.88751	0.0748084
Region_176192	chr18	22411336	22411586	250	5	15	40.1361	11.5401	0.610827	0.106851
Region_176193	chr18	22411854	22412099	245	8	25	72.1701	24.7235	0.728023	0.0794397
Region_176194	chr18	22418624	22419050	426	9	21	94.3878	39.283	0.680726	0.0920948
Region_176195	chr18	22419206	22419671	465	7	14	57.5034	15.4939	0.733257	0.0816151
Region_176196	chr18	22428408	22428681	273	5	12	43.6871	13.8306	0.536889	0.113115
Region_176197	chr18	22431629	22431841	212	6	13	47.9456	14.9156	0.844364	0.0810265
Region_176198	chr18	22432522	22433168	646	17	60	148.68	42.7575	0.398329	0.0965689
Region_176199	chr18	22446433	22446815	382	8	17	66.8095	23.1198	0.722343	0.0859823
Region_176200	chr18	22458609	22458793	184	6	12	50.966	15.5213	0.903084	0.0628283
Region_176201	chr18	22467954	22468323	369	8	26	72.9456	19.0165	0.800223	0.0838343
Region_176202	chr18	22470502	22470689	187	6	17	45.7891	16.4622	0.652667	0.134158
Region_176203	chr18	22471822	22471999	177	6	16	47.3673	15.772	0.632944	0.126583
Region_176204	chr18	22505029	22505173	144	3	12	26.9388	7.72757	0.590996	0.15574
Region_176205	chr18	22505730	22505888	158	4	12	31.0612	11.2525	0.817777	0.10057
Region_176206	chr18	22542055	22542282	227	6	12	51.8776	17.9153	0.396144	0.117245
Region_176207	chr18	22542725	22543036	311	6	22	59.5714	19.2638	0.455645	0.0968403
Region_176208	chr18	22543320	22543589	269	4	15	34.0068	8.94925	0.780243	0.0686182
Region_176209	chr18	22545887	22546246	359	5	17	46.4898	13.3956	0.79452	0.0867604
Region_176210	chr18	22546917	22547288	371	8	30	66.6122	17.3756	0.786091	0.096166
Region_176211	chr18	22557248	22557405	157	5	15	42.619	16.2381	0.73019	0.109909
Region_176212	chr18	22560375	22560632	257	8	15	60.0408	18.6113	0.449442	0.100139
Region_176213	chr18	22586520	22587048	528	7	25	66.6531	23.8462	0.473747	0.0968174
Region_176214	chr18	22592611	22592740	129	4	14	36.3878	10.5424	0.586799	0.146766
Region_176215	chr18	22599392	22599504	112	5	17	45.1361	14.1298	0.477805	0.127153
Region_176216	chr18	22603661	22603880	219	5	12	39.4014	13.0812	0.574043	0.136215
Region_176217	chr18	22605769	22606011	242	4	15	35.0136	9.41289	0.328117	0.095581
Region_176218	chr18	22607039	22607654	615	10	19	89.966	32.3822	0.710131	0.069331
Region_176219	chr18	22612958	22613444	486	12	51	102.374	23.8302	0.554362	0.0813987
Region_176220	chr18	22613658	22613899	241	5	17	44.2313	13.3755	0.619905	0.0914854
Region_176221	chr18	22614218	22614354	136	5	14	43.3878	14.7404	0.829176	0.082362
Region_176222	chr18	22623459	22623764	305	6	13	55.8299	19.1756	0.550353	0.114927
Region_176223	chr18	22644910	22645456	546	9	26	65.619	15.4243	0.517667	0.0976979
Region_176224	chr18	22666641	22666977	336	4	13	33.0748	9.43985	0.340509	0.104385
Region_176225	chr18	22669143	22669386	243	7	17	56.5714	19.0288	0.858831	0.0619538
Region_176226	chr18	22694300	22694443	143	6	12	43.9252	14.9084	0.414271	0.155165
Region_176227	chr18	22696237	22696447	210	5	13	43.2857	13.547	0.825765	0.0923901
Region_176228	chr18	22705079	22705246	167	4	15	38.8231	11.1777	0.704391	0.100667
Region_176229	chr18	22717660	22717852	192	4	14	34.2585	9.77773	0.36982	0.140008
Region_176230	chr18	22725367	22725496	129	3	12	24.4626	7.21801	0.625128	0.132455
Region_176231	chr18	22731894	22732084	190	4	12	35.6463	13.8499	0.397436	0.122187
Region_176232	chr18	22749733	22749854	121	5	14	46.4694	14.8325	0.762764	0.0936599
Region_176233	chr18	22753217	22753611	394	6	18	47.4286	12.3981	0.73658	0.0981585
Region_176234	chr18	22800495	22800739	244	7	17	69.8776	26.3093	0.717023	0.0833528
Region_176235	chr18	22809094	22809223	129	4	16	38.3129	11.083	0.448632	0.117042
Region_176236	chr18	22851228	22851324	96	6	13	48.4422	16.5294	0.750069	0.0975482
Region_176237	chr18	22865424	22865643	219	3	14	30.5306	7.44598	0.378342	0.113371
Region_176238	chr18	22889208	22889353	145	5	13	40.2449	13.9974	0.812328	0.0828901
Region_176239	chr18	22917587	22917827	240	6	15	47.9252	14.0235	0.876638	0.0675213
Region_176240	chr18	23053823	23054109	286	6	15	58.6599	26.7132	0.506001	0.0720911
Region_176241	chr18	23056493	23056799	306	5	18	44.517	12.9363	0.684834	0.0803032
Region_176242	chr18	23068222	23068483	261	5	15	41.0816	13.0129	0.826471	0.0964411
Region_176243	chr18	23068749	23068883	134	5	12	44.0272	17.2408	0.747017	0.110842
Region_176244	chr18	23101079	23101352	273	6	13	50.3741	18.9723	0.878979	0.0606204
Region_176245	chr18	23102373	23102693	320	6	18	45.3333	13.3459	0.211033	0.104264
Region_176246	chr18	23114287	23114536	249	5	13	44.1088	13.6583	0.380975	0.106822
Region_176247	chr18	23114891	23115125	234	6	16	56.2381	22.2632	0.658127	0.0932418
Region_176248	chr18	23126467	23126640	173	6	15	56.2789	18.3552	0.818577	0.105439
Region_176249	chr18	23126815	23127026	211	5	17	45.2041	14.1702	0.780452	0.0945312
Region_176250	chr18	23129464	23129747	283	4	12	32.6599	9.87559	0.793321	0.112597
Region_176251	chr18	23130220	23130343	123	5	12	40.9932	15.6872	0.87272	0.0671851
Region_176252	chr18	23134035	23134253	218	6	14	50.7415	14.1354	0.270432	0.113581
Region_176253	chr18	23137255	23137473	218	8	27	73.2109	23.7274	0.724775	0.110715
Region_176254	chr18	23146928	23147348	420	9	22	84.4286	26.8042	0.870198	0.0659603
Region_176255	chr18	23166482	23166976	494	10	36	91.415	28.1196	0.811786	0.0633454
Region_176256	chr18	23169052	23169156	104	4	12	38.7347	13.9187	0.686247	0.0998026
Region_176257	chr18	23170258	23170708	450	9	25	75.4286	27.1298	0.844006	0.0604837
Region_176258	chr18	23179711	23179941	230	5	12	43.3605	16.2122	0.641833	0.100963
Region_176259	chr18	23190016	23190321	305	8	18	75.1429	33.9865	0.830943	0.0646275
Region_176260	chr18	23194299	23194561	262	6	20	53.8912	20.4099	0.756504	0.096281
Region_176261	chr18	23196032	23196521	489	10	32	79.585	26.6424	0.459598	0.101841
Region_176262	chr18	23200384	23201013	629	15	46	131.224	46.8129	0.65342	0.065674
Region_176263	chr18	23231354	23232076	722	21	84	200.429	59.0789	0.430416	0.0848158
Region_176264	chr18	23236545	23237104	559	17	47	155.02	55.3949	0.614954	0.0922665
Region_176265	chr18	23238814	23239157	343	10	29	91.585	32.443	0.704123	0.0603307
Region_176266	chr18	23243867	23244127	260	8	26	67.0272	20.4889	0.838358	0.0835281
Region_176267	chr18	23244346	23244967	621	17	33	168.946	69.3991	0.813893	0.0651688
Region_176268	chr18	23257245	23257482	237	8	15	73.8299	32.0054	0.472107	0.105398
Region_176269	chr18	23257932	23258722	790	16	26	155.333	62.7211	0.533875	0.06732
Region_176270	chr18	23268544	23268803	259	5	14	36.3197	9.84259	0.782714	0.123928
Region_176271	chr18	23303355	23303638	283	6	21	48.7007	13.2528	0.754179	0.0969696
Region_176272	chr18	23327852	23328047	195	5	13	44.8095	17.1102	0.888091	0.0769452
Region_176273	chr18	23336281	23336452	171	5	12	40.1973	11.9861	0.472097	0.128125
Region_176274	chr18	23359431	23359666	235	8	25	66.4014	19.4893	0.765402	0.0882245
Region_176275	chr18	23361321	23361593	272	5	12	44.3878	17.4926	0.810876	0.08219
Region_176276	chr18	23380601	23380758	157	4	14	30.7279	8.82521	0.92951	0.0625869
Region_176277	chr18	23438485	23438804	319	5	14	39.3537	11.0644	0.485574	0.0892723
Region_176278	chr18	23498954	23499474	520	12	17	96.6803	30.9248	0.386411	0.112784
Region_176279	chr18	23502592	23502836	244	4	14	35.9184	10.0202	0.281595	0.0882883
Region_176280	chr18	23514842	23515148	306	6	17	52.6871	17.898	0.792392	0.064291
Region_176281	chr18	23515361	23515939	578	9	33	77.0476	23.0664	0.369177	0.082543
Region_176282	chr18	23516203	23516505	302	7	17	52.8639	15.8907	0.593427	0.06651
Region_176283	chr18	23520206	23520392	186	8	14	70.1088	28.295	0.666592	0.124277
Region_176284	chr18	23521308	23521625	317	7	24	57.8163	15.8157	0.867508	0.0612374
Region_176285	chr18	23537628	23537834	206	5	13	37.3946	11.0383	0.859419	0.0603238
Region_176286	chr18	23539130	23539446	316	8	23	60.932	20.5365	0.693817	0.0978222
Region_176287	chr18	23541126	23541561	435	11	26	96.1565	36.5539	0.77632	0.0864524
Region_176288	chr18	23544689	23545087	398	6	17	51.7891	16.2537	0.786162	0.0665155
Region_176289	chr18	23563143	23563367	224	4	13	32.449	10.037	0.795225	0.102289
Region_176290	chr18	23589362	23589613	251	6	15	51.1293	16.1017	0.769305	0.0858661
Region_176291	chr18	23589796	23589968	172	8	23	64.3673	19.4331	0.576035	0.109416
Region_176292	chr18	23609287	23609567	280	7	23	59.5442	18.4113	0.886849	0.0631307
Region_176293	chr18	23612502	23612726	224	7	17	65.1769	26.2897	0.145653	0.0978061
Region_176294	chr18	23619818	23620341	523	10	17	86.1361	32.4258	0.686653	0.0962209
Region_176295	chr18	23623039	23623278	239	4	15	39.0068	10.8366	0.817926	0.0733463
Region_176296	chr18	23625995	23626187	192	5	14	42.2857	13.2122	0.812214	0.0703433
Region_176297	chr18	23631753	23632044	291	8	20	66.4762	18.9	0.154218	0.0915011
Region_176298	chr18	23633385	23633583	198	4	14	34.9456	9.50471	0.818004	0.0764891
Region_176299	chr18	23647335	23647676	341	8	35	71.898	18.5043	0.809119	0.0715237
Region_176300	chr18	23650979	23651303	324	5	19	42.517	10.7228	0.661607	0.0870617
Region_176301	chr18	23655467	23655788	321	9	32	70.449	19.9905	0.71164	0.0732165
Region_176302	chr18	23659828	23659971	143	7	13	51.9796	16.8106	0.336503	0.140093
Region_176303	chr18	23660211	23660330	119	3	14	30.7755	7.705	0.471372	0.125783
Region_176304	chr18	23660535	23660721	186	8	12	59.7755	22.683	0.50029	0.135453
Region_176305	chr18	23661286	23661443	157	7	14	58.0952	23.641	0.462263	0.113797
Region_176306	chr18	23661704	23661983	279	7	17	54.8776	16.3069	0.347321	0.093073
Region_176307	chr18	23664553	23664847	294	7	13	54.1905	17.113	0.349758	0.109248
Region_176308	chr18	23677473	23677865	392	8	32	59.6259	15.4593	0.611745	0.131611
Region_176309	chr18	23679133	23679410	277	6	12	49.6667	14.9398	0.494842	0.0938131
Region_176310	chr18	23685253	23685536	283	8	24	60.9728	19.6483	0.692804	0.0862264
Region_176311	chr18	23704044	23704397	353	6	16	49.0816	16.2719	0.520598	0.0994308
Region_176312	chr18	23729746	23730077	331	10	27	82.9524	26.6248	0.704194	0.100575
Region_176313	chr18	23735407	23735724	317	8	29	65.9184	20.6824	0.819692	0.0946826
Region_176314	chr18	23775709	23775868	159	5	13	39.4626	12.422	0.636557	0.0839426
Region_176315	chr18	23792048	23792476	428	8	26	65.8095	19.1395	0.838306	0.0615283
Region_176316	chr18	23799596	23799787	191	6	20	47.9524	15.7024	0.598198	0.145278
Region_176317	chr18	23802639	23802873	234	5	15	42.6054	13.6033	0.810509	0.0803835
Region_176318	chr18	23809143	23809273	130	4	12	32.6939	10.1971	0.755442	0.118822
Region_176319	chr18	23815078	23815311	233	4	12	34.6054	10.3166	0.838773	0.0711085
Region_176320	chr18	23817876	23818227	351	4	12	31.6599	8.17823	0.617995	0.0959011
Region_176321	chr18	23822941	23823148	207	5	12	37.3537	11.8737	0.717461	0.106874
Region_176322	chr18	23826089	23826308	219	6	19	48.9524	16.0668	0.357899	0.114014
Region_176323	chr18	23838862	23839163	301	5	14	40.3265	11.258	0.414646	0.11475
Region_176324	chr18	23843025	23843828	803	14	41	120.109	33.5715	0.757254	0.0660856
Region_176325	chr18	23850876	23851227	351	6	14	46.0748	12.1329	0.683669	0.103798
Region_176326	chr18	23855060	23855542	482	9	33	75.3537	20.801	0.778519	0.0751965
Region_176327	chr18	23855700	23856054	354	7	28	76	24.774	0.835161	0.0633916
Region_176328	chr18	23857866	23858129	263	9	24	84.9184	26.713	0.439107	0.112728
Region_176329	chr18	23864675	23864867	192	4	13	38.7551	11.524	0.785321	0.0971021
Region_176330	chr18	23873187	23873478	291	8	13	90.0204	45.7898	0.505278	0.0992068
Region_176331	chr18	23876338	23876661	323	7	26	67.5306	17.5012	0.618829	0.109004
Region_176332	chr18	23877576	23877839	263	8	25	66.6871	19.6451	0.526688	0.105239
Region_176333	chr18	23879199	23879884	685	17	47	152.85	55.5846	0.508667	0.095948
Region_176334	chr18	23891796	23891959	163	4	15	39.6463	14.0331	0.658171	0.108506
Region_176335	chr18	23893913	23894025	112	4	15	35.7007	11.9057	0.783165	0.112584
Region_176336	chr18	23899331	23899568	237	6	12	47.898	12.7159	0.659716	0.107624
Region_176337	chr18	23901046	23901468	422	7	23	59.3741	16.1573	0.579204	0.0922153
Region_176338	chr18	23904571	23904762	191	5	16	39.0408	11.6894	0.863496	0.0779686
Region_176339	chr18	23907639	23908083	444	8	22	71.7823	17.2962	0.686905	0.0781524
Region_176340	chr18	23912928	23913126	198	5	16	45.7007	15.6014	0.715845	0.0888706
Region_176341	chr18	23917201	23917477	276	4	12	30.3741	8.31092	0.58202	0.10324
Region_176342	chr18	23920141	23920315	174	4	14	38.8571	14.8084	0.605702	0.123598
Region_176343	chr18	23920583	23920865	282	7	27	71.5918	20.6606	0.681898	0.110531
Region_176344	chr18	23927325	23927592	267	5	17	44.2449	14.2168	0.626435	0.115347
Region_176345	chr18	23928054	23928307	253	8	34	83.8299	24.2197	0.654695	0.0960057
Region_176346	chr18	23936801	23937077	276	4	16	35.2653	10.5365	0.753977	0.0920054
Region_176347	chr18	23941882	23942016	134	3	12	25.7211	6.35242	0.735427	0.112049
Region_176348	chr18	23942191	23942405	214	7	16	63.1293	20.2479	0.654607	0.0888176
Region_176349	chr18	23943239	23943445	206	4	15	35.034	10.3231	0.699165	0.103539
Region_176350	chr18	23946889	23947151	262	5	14	37.2925	10.0616	0.866299	0.0796944
Region_176351	chr18	23958314	23958695	381	7	25	57.0476	16.6014	0.581679	0.0899927
Region_176352	chr18	23964407	23964781	374	8	32	70.449	22.1184	0.730748	0.0828927
Region_176353	chr18	23968601	23968945	344	5	13	50.8095	20.4304	0.777843	0.0870395
Region_176354	chr18	23969568	23970214	646	8	32	66.5102	16.9436	0.712268	0.086958
Region_176355	chr18	23970374	23970612	238	5	15	43.8095	14.6237	0.5555	0.0869614
Region_176356	chr18	23971591	23971676	85	4	14	33.5714	11.2219	0.926576	0.0608587
Region_176357	chr18	23972598	23972862	264	5	16	38.9456	10.1656	0.683553	0.113298
Region_176358	chr18	23981204	23981573	369	6	19	60.102	20.7677	0.765368	0.0793241
Region_176359	chr18	23992658	23992784	126	4	12	37.4626	15.4686	0.80363	0.093761
Region_176360	chr18	23995014	23995448	434	14	51	118.932	36.3756	0.862754	0.0668605
Region_176361	chr18	24006860	24007126	266	5	15	41.7075	13.6026	0.804533	0.0878703
Region_176362	chr18	24008407	24008850	443	7	21	64.0544	16.229	0.700435	0.087216
Region_176363	chr18	24018774	24019051	277	7	26	58.1769	15.2076	0.809862	0.070309
Region_176364	chr18	24021292	24021423	131	5	12	38.0884	12.8265	0.809386	0.0951656
Region_176365	chr18	24031913	24032163	250	7	18	53	14.2483	0.729859	0.0846949
Region_176366	chr18	24043463	24043775	312	5	15	49.1633	16.5567	0.643696	0.103533
Region_176367	chr18	24049552	24049923	371	5	15	40.7619	11.4989	0.775343	0.0833961
Region_176368	chr18	24051291	24051861	570	9	29	85.1088	24.9984	0.610023	0.0819411
Region_176369	chr18	24059628	24059873	245	3	12	25.1769	7.86591	0.785463	0.104803
Region_176370	chr18	24061700	24062175	475	11	30	84.3197	26.5203	0.665651	0.0996732
Region_176371	chr18	24074564	24074864	300	5	12	46.8503	12.3883	0.622118	0.0993405
Region_176372	chr18	24076271	24077076	805	18	68	154.925	40.9082	0.409633	0.0763187
Region_176373	chr18	24086367	24086832	465	10	32	96.3878	32.3824	0.762625	0.0619077
Region_176374	chr18	24088448	24088753	305	7	30	53.4694	13.0763	0.745119	0.0782266
Region_176375	chr18	24092904	24093026	122	4	12	31.3333	10.3575	0.91523	0.0770474
Region_176376	chr18	24102072	24102508	436	7	27	63.6327	16.7872	0.747004	0.0866695
Region_176377	chr18	24106873	24107073	200	8	27	70.8367	23.5069	0.855481	0.07207
Region_176378	chr18	24111083	24111429	346	9	22	70.9184	24.7648	0.81497	0.0732475
Region_176379	chr18	24113613	24113835	222	7	24	67.4354	22.5547	0.615889	0.119706
Region_176380	chr18	24125433	24125695	262	8	28	70.7687	20.3147	0.788199	0.0664298
Region_176381	chr18	24156274	24156522	248	4	13	34.6463	9.92907	0.763894	0.101692
Region_176382	chr18	24160297	24160499	202	3	12	28.3741	9.03662	0.862989	0.0896081
Region_176383	chr18	24168310	24168739	429	12	54	116.041	36.8785	0.348905	0.105173
Region_176384	chr18	24169210	24169595	385	10	34	76.3129	20.8865	0.691797	0.0674174
Region_176385	chr18	24183715	24183943	228	5	14	41.0136	12.7805	0.889435	0.0632953
Region_176386	chr18	24189891	24190206	315	7	13	55.8844	17.9789	0.819346	0.0668556
Region_176387	chr18	24194721	24194867	146	5	16	43.0204	11.8533	0.863914	0.0795932
Region_176388	chr18	24198535	24198799	264	9	28	69.9252	20.284	0.796755	0.0830734
Region_176389	chr18	24201279	24201623	344	5	13	39.6939	14.054	0.821843	0.0705986
Region_176390	chr18	24201999	24202233	234	4	12	35.2857	9.66635	0.686337	0.0832776
Region_176391	chr18	24203473	24203607	134	5	14	42.7075	13.9354	0.851462	0.0708632
Region_176392	chr18	24226047	24226182	135	4	12	38.483	12.3312	0.793183	0.0825782
Region_176393	chr18	24235047	24235250	203	6	16	58.3741	20.2279	0.875195	0.0715176
Region_176394	chr18	24238557	24238824	267	6	12	51.4014	14.5158	0.477645	0.0775277
Region_176395	chr18	24271017	24271239	222	8	28	72.5034	21.7635	0.192946	0.0879773
Region_176396	chr18	24349843	24350156	313	5	14	44.0544	11.8708	0.870312	0.0603112
Region_176397	chr18	24398252	24398504	252	6	14	46.2109	13.813	0.167827	0.0671327
Region_176398	chr18	24422594	24423012	418	6	19	50.9592	12.9042	0.7391	0.0635239
Region_176399	chr18	24441461	24441514	53	6	14	44.6735	15.9594	0.86003	0.0623355
Region_176400	chr18	24463721	24463966	245	4	13	40.5102	14.0631	0.867841	0.080491
Region_176401	chr18	24469821	24470022	201	9	21	72.9184	25.7954	0.3099	0.126377
Region_176402	chr18	24486595	24486939	344	9	22	72.7483	22.8395	0.816684	0.0764789
Region_176403	chr18	24487133	24487560	427	8	24	68.4558	16.1967	0.625828	0.0734467
Region_176404	chr18	24490038	24490195	157	5	14	38.2517	12.7697	0.48833	0.11487
Region_176405	chr18	24498864	24499082	218	5	13	41.7075	17.6818	0.878919	0.0642199
Region_176406	chr18	24499910	24500283	373	6	19	57.1429	16.5732	0.578321	0.0904609
Region_176407	chr18	24501797	24502063	266	5	12	40.9932	14.1414	0.861433	0.0695593
Region_176408	chr18	24502308	24502454	146	5	15	41.1497	12.8203	0.772547	0.081693
Region_176409	chr18	24503392	24503850	458	6	20	50.3061	13.2642	0.812407	0.0830731
Region_176410	chr18	24504058	24504385	327	10	36	79.2449	22.6394	0.746087	0.0724229
Region_176411	chr18	24518211	24518854	643	19	68	164.633	53.1905	0.58846	0.0819695
Region_176412	chr18	24522464	24522989	525	12	45	116.558	38.4663	0.542752	0.0898346
Region_176413	chr18	24523260	24523526	266	4	13	36.0408	8.29992	0.583065	0.104478
Region_176414	chr18	24535161	24535518	357	5	18	46.6327	11.9158	0.616442	0.0821888
Region_176415	chr18	24540848	24541202	354	9	28	70.7007	18.8594	0.628751	0.0756095
Region_176416	chr18	24555173	24555402	229	4	13	31.0816	9.04442	0.570557	0.126031
Region_176417	chr18	24557927	24558426	499	7	13	57.8571	17.7197	0.389386	0.10257
Region_176418	chr18	24560975	24561145	170	5	12	52.966	15.5957	0.30958	0.120834
Region_176419	chr18	24561415	24562187	772	12	31	110.027	28.2186	0.611019	0.0762326
Region_176420	chr18	24581828	24582160	332	6	18	46.8367	12.4477	0.574428	0.101618
Region_176421	chr18	24582371	24582580	209	6	24	53.102	16.3668	0.350519	0.113394
Region_176422	chr18	24584117	24584322	205	5	14	42.8707	12.3927	0.638669	0.107451
Region_176423	chr18	24586538	24586864	326	6	17	52.6054	18.5005	0.422051	0.10806
Region_176424	chr18	24590025	24590625	600	12	60	118.898	36.0651	0.544276	0.0788023
Region_176425	chr18	24592507	24592699	192	6	13	49.1293	19.2273	0.555868	0.105364
Region_176426	chr18	24595828	24596210	382	7	20	55.8571	14.902	0.631609	0.0924222
Region_176427	chr18	24603753	24604014	261	4	13	30.5102	8.13698	0.614755	0.109579
Region_176428	chr18	24607271	24607535	264	5	19	42.6599	12.338	0.487089	0.115392
Region_176429	chr18	24611192	24611502	310	9	24	74.5646	21.3089	0.50962	0.0982703
Region_176430	chr18	24615643	24615791	148	5	12	40.8367	12.6182	0.52659	0.123776
Region_176431	chr18	24630410	24630886	476	11	42	92.2585	23.8066	0.420097	0.108689
Region_176432	chr18	24631674	24631790	116	6	17	50.4014	18.5401	0.220624	0.113246
Region_176433	chr18	24632798	24633180	382	11	25	94.8503	29.362	0.521097	0.0983824
Region_176434	chr18	24644407	24644584	177	3	12	25.5102	6.84302	0.576468	0.120059
Region_176435	chr18	24660213	24660883	670	13	48	106.735	26.861	0.462172	0.0795529
Region_176436	chr18	24673308	24673760	452	7	26	61.6463	15.3301	0.424198	0.110887
Region_176437	chr18	24674234	24674363	129	4	13	32.551	9.35025	0.334808	0.145957
Region_176438	chr18	24680922	24681365	443	11	57	102.252	26.0171	0.5554	0.0841872
Region_176439	chr18	24697987	24698118	131	5	13	40.1769	12.9444	0.383705	0.133928
Region_176440	chr18	24727082	24727119	37	4	12	35.6939	12.6965	0.292028	0.132329
Region_176441	chr18	24727405	24727675	270	12	33	109.701	32.278	0.370386	0.101527
Region_176442	chr18	24730117	24730324	207	6	18	52	15.1015	0.395744	0.132438
Region_176443	chr18	24734091	24734437	346	9	21	78.3129	28.3848	0.333709	0.0986171
Region_176444	chr18	24736733	24736999	266	6	20	44.9728	11.6083	0.436927	0.114948
Region_176445	chr18	24745682	24745972	290	6	17	52.7075	17.9078	0.414036	0.117723
Region_176446	chr18	24747994	24748422	428	7	25	62.3265	14.0421	0.458652	0.113274
Region_176447	chr18	24749385	24749807	422	6	19	53.4626	18.7	0.475756	0.102234
Region_176448	chr18	24755534	24755874	340	6	24	56.2381	16.4093	0.557811	0.0938588
Region_176449	chr18	24760332	24760577	245	6	17	59.0748	19.9156	0.608337	0.100588
Region_176450	chr18	24767376	24767830	454	6	21	50.8776	12.5915	0.380523	0.0894876
Region_176451	chr18	24793942	24794645	703	14	59	126.565	30.6677	0.472774	0.0869195
Region_176452	chr18	24799513	24799907	394	6	23	47.4286	12.8479	0.346188	0.102104
Region_176453	chr18	24811851	24812225	374	7	22	61.932	17.6839	0.610695	0.0954348
Region_176454	chr18	24822559	24822808	249	5	15	38.7483	10.5225	0.583099	0.120449
Region_176455	chr18	24824550	24824735	185	4	13	32.5986	9.24452	0.42479	0.141554
Region_176456	chr18	24825890	24826164	274	4	12	30.8027	8.70729	0.597697	0.129218
Region_176457	chr18	24841430	24841956	526	10	37	80.9388	19.5154	0.283061	0.067691
Region_176458	chr18	24846695	24846869	174	6	22	51.5374	14.3065	0.660931	0.0926837
Region_176459	chr18	24850611	24851022	411	9	32	73.3673	19.5872	0.310174	0.101679
Region_176460	chr18	24854747	24855044	297	5	19	39.8503	11.8543	0.451634	0.106001
Region_176461	chr18	24855366	24855746	380	9	24	68.8707	18.5695	0.634062	0.113485
Region_176462	chr18	24861266	24861755	489	8	23	65.8435	17.4217	0.47445	0.0836206
Region_176463	chr18	24862160	24862491	331	12	35	98.1973	28.7899	0.538678	0.117846
Region_176464	chr18	24866941	24867084	143	6	13	47.7755	15.9244	0.572422	0.128941
Region_176465	chr18	24870713	24870892	179	5	16	44.0408	13.3	0.50259	0.12649
Region_176466	chr18	24893860	24894020	160	4	14	37.7619	12.5629	0.345768	0.121406
Region_176467	chr18	24895807	24895968	161	4	13	38.1224	14.5724	0.276079	0.106751
Region_176468	chr18	24906381	24906674	293	4	14	34.0884	10.1299	0.32258	0.121806
Region_176469	chr18	24919346	24919770	424	7	19	59.7347	19.5393	0.447236	0.0960523
Region_176470	chr18	24925480	24925798	318	4	15	33.3197	9.20838	0.625902	0.114903
Region_176471	chr18	24927733	24928003	270	5	16	42.2789	11.8552	0.609126	0.113873
Region_176472	chr18	24930883	24931265	382	7	24	52.0272	13.9809	0.302211	0.0856416
Region_176473	chr18	24940023	24940698	675	12	39	108.837	27.3416	0.658557	0.0680588
Region_176474	chr18	24949982	24950366	384	6	25	46.9252	11.5563	0.580292	0.118637
Region_176475	chr18	24958887	24959009	122	7	17	53.6259	18.0104	0.487705	0.141322
Region_176476	chr18	24981114	24981477	363	11	38	102.98	32.7248	0.537984	0.118942
Region_176477	chr18	24988337	24988610	273	6	12	50.7075	15.4708	0.249452	0.101983
Region_176478	chr18	24990875	24990981	106	5	18	43.966	14.3591	0.573915	0.130211
Region_176479	chr18	24991139	24991652	513	14	43	125.898	38.8199	0.629375	0.0779034
Region_176480	chr18	25011573	25011969	396	6	16	46.2041	11.5941	0.522987	0.116879
Region_176481	chr18	25017000	25017256	256	9	16	80.7347	31.548	0.829647	0.0662395
Region_176482	chr18	25018589	25018772	183	5	13	38.6327	11.9302	0.582766	0.108535
Region_176483	chr18	25019002	25019323	321	8	18	74.8503	22.0098	0.483603	0.10153
Region_176484	chr18	25031650	25031907	257	4	15	34.8844	9.0807	0.667428	0.127338
Region_176485	chr18	25036506	25036750	244	6	12	54.0272	21.5464	0.804382	0.0878924
Region_176486	chr18	25041133	25041626	493	10	39	79.2381	19.7911	0.650133	0.0782663
Region_176487	chr18	25042110	25042313	203	4	13	33.8231	12.0055	0.608141	0.135951
Region_176488	chr18	25042686	25043091	405	5	17	46.034	12.7845	0.263084	0.0796127
Region_176489	chr18	25043724	25044221	497	8	25	66.932	17.5783	0.433167	0.0993286
Region_176490	chr18	25045650	25045968	318	8	28	76.8299	18.6879	0.451399	0.108912
Region_176491	chr18	25047015	25047179	164	4	13	37.0136	10.0676	0.406959	0.109825
Region_176492	chr18	25050385	25050876	491	12	39	105.027	32.6184	0.627713	0.0954239
Region_176493	chr18	25052092	25052393	301	5	17	40.5714	12.2625	0.395765	0.123848
Region_176494	chr18	25055288	25055684	396	5	16	41.4422	11.3204	0.383156	0.10525
Region_176495	chr18	25056328	25056515	187	12	27	95.1088	30.6297	0.504995	0.12087
Region_176496	chr18	25057794	25058389	595	10	44	82.6599	18.0811	0.732173	0.0832543
Region_176497	chr18	25060099	25060415	316	10	25	81.3673	27.1187	0.819127	0.0933193
Region_176498	chr18	25061242	25061464	222	4	13	33.6054	9.60776	0.713093	0.13002
Region_176499	chr18	25064280	25064502	222	4	17	38.3197	11.8362	0.766755	0.100886
Region_176500	chr18	25075058	25075273	215	4	13	33.4014	10.1372	0.811792	0.0876174
Region_176501	chr18	25075439	25075566	127	4	14	36.415	11.088	0.667872	0.111469
Region_176502	chr18	25077425	25077685	260	8	21	60.102	18.4561	0.560656	0.107193
Region_176503	chr18	25080272	25080673	401	12	42	104.789	25.9713	0.301721	0.0968683
Region_176504	chr18	25090563	25090832	269	6	21	49.3878	15.4926	0.738723	0.0988642
Region_176505	chr18	25097424	25097720	296	6	19	51.6259	14.192	0.505372	0.108731
Region_176506	chr18	25111377	25111497	120	3	12	40.2313	14.1978	0.77021	0.110867
Region_176507	chr18	25112574	25112988	414	5	24	44.6463	9.87927	0.853295	0.0842028
Region_176508	chr18	25136670	25137129	459	8	22	68.4762	17.6431	0.731667	0.0857275
Region_176509	chr18	25137344	25137880	536	9	39	79.3401	18.2248	0.698549	0.0786098
Region_176510	chr18	25140303	25140479	176	5	13	44.7279	12.8668	0.623324	0.101072
Region_176511	chr18	25152649	25152833	184	5	18	39.5238	12.1387	0.631815	0.133474
Region_176512	chr18	25167957	25168489	532	10	34	90.8095	27.3346	0.50824	0.0985503
Region_176513	chr18	25168643	25168813	170	4	13	38.3333	11.4445	0.458742	0.122234
Region_176514	chr18	25172993	25173245	252	6	19	57.4422	15.9297	0.758166	0.0968558
Region_176515	chr18	25176585	25177041	456	13	42	111.088	31.2841	0.733683	0.0787597
Region_176516	chr18	25187810	25188120	310	4	14	32.9048	8.99797	0.67066	0.121515
Region_176517	chr18	25188276	25188776	500	10	39	84.2857	22.2904	0.766903	0.0739175
Region_176518	chr18	25216851	25217275	424	9	39	73.0476	17.4255	0.537292	0.120503
Region_176519	chr18	25219174	25219561	387	6	17	49.5646	12.2514	0.615962	0.102763
Region_176520	chr18	25220329	25220794	465	7	25	60.6667	15.5336	0.546536	0.105272
Region_176521	chr18	25224298	25224716	418	14	22	115.483	32.6065	0.665139	0.0878324
Region_176522	chr18	25224946	25225676	730	23	82	222.163	71.4836	0.737973	0.0602606
Region_176523	chr18	25226198	25226468	270	6	14	49.2993	14.1743	0.535942	0.111255
Region_176524	chr18	25227056	25227672	616	19	51	173.34	67.0039	0.655749	0.0748281
Region_176525	chr18	25233907	25234261	354	7	22	62.4966	16.7481	0.180665	0.080531
Region_176526	chr18	25241230	25241486	256	7	17	57.3605	16.0449	0.393989	0.103622
Region_176527	chr18	25245469	25245738	269	3	12	27.3878	7.19917	0.47391	0.127024
Region_176528	chr18	25249969	25250160	191	10	34	77.7755	23.6903	0.551539	0.128319
Region_176529	chr18	25260828	25261157	329	4	13	34.3197	9.83911	0.439546	0.112206
Region_176530	chr18	25265575	25265952	377	6	25	55.5306	15.8673	0.568319	0.0925346
Region_176531	chr18	25276920	25277288	368	7	23	53.7279	13.8596	0.58165	0.121597
Region_176532	chr18	25285958	25286141	183	7	22	64.3878	26.3326	0.554358	0.106745
Region_176533	chr18	25289403	25289527	124	6	21	55.3605	18.7189	0.357178	0.11398
Region_176534	chr18	25302178	25302504	326	5	13	44.2381	13.1667	0.384858	0.104388
Region_176535	chr18	25323696	25324077	381	5	24	46.0476	11.3719	0.4647	0.102382
Region_176536	chr18	25325538	25325779	241	4	16	31.7687	9.02361	0.430865	0.10315
Region_176537	chr18	25327639	25327926	287	8	27	73.0748	21.7779	0.427918	0.100595
Region_176538	chr18	25329425	25329675	250	5	14	39.8435	12.5238	0.795594	0.0823392
Region_176539	chr18	25348424	25348624	200	5	20	43.8844	11.8128	0.489707	0.111728
Region_176540	chr18	25365216	25365494	278	4	12	37.3469	10.9135	0.257124	0.0982323
Region_176541	chr18	25386863	25387382	519	7	35	59.7823	14.0686	0.634032	0.0869158
Region_176542	chr18	25387916	25388340	424	6	22	51.5442	17.4647	0.634157	0.0886097
Region_176543	chr18	25389857	25390227	370	11	28	81.9932	21.5989	0.484911	0.102434
Region_176544	chr18	25401920	25402100	180	4	14	36.6599	10.5976	0.482173	0.118671
Region_176545	chr18	25402368	25402657	289	6	20	59.2857	18.2558	0.390546	0.0970551
Region_176546	chr18	25405563	25405715	152	6	12	48.7823	16.5022	0.496938	0.121837
Region_176547	chr18	25418262	25418535	273	6	16	54.1633	21.8058	0.611568	0.117699
Region_176548	chr18	25422017	25422210	193	4	12	32.3333	9.18108	0.716518	0.143022
Region_176549	chr18	25440570	25440978	408	9	43	91.0272	24.047	0.647099	0.0805015
Region_176550	chr18	25445422	25445668	246	6	14	48.8027	14.0184	0.779367	0.0747113
Region_176551	chr18	25446716	25447083	367	7	23	58.0136	15.302	0.639545	0.077993
Region_176552	chr18	25447804	25448212	408	9	34	79.0272	26.2277	0.726918	0.0817976
Region_176553	chr18	25454605	25454934	329	5	16	41.3197	11.1324	0.51002	0.107421
Region_176554	chr18	25465108	25465244	136	6	13	52.4014	18.834	0.785814	0.0763372
Region_176555	chr18	25465463	25465619	156	7	12	54.898	16.8733	0.641201	0.106543
Region_176556	chr18	25468498	25468699	201	4	13	29.0272	8.63962	0.73391	0.112828
Region_176557	chr18	25490955	25491240	285	7	20	55.4422	17.5195	0.621927	0.100373
Region_176558	chr18	25501941	25502228	287	5	12	37.9524	10.6194	0.815997	0.0682351
Region_176559	chr18	25512302	25512449	147	4	12	33.9728	11.1613	0.837695	0.0891507
Region_176560	chr18	25520016	25520387	371	5	25	45.3129	11.4466	0.826159	0.0652817
Region_176561	chr18	25526244	25526445	201	4	13	31.2381	9.39931	0.486443	0.119611
Region_176562	chr18	25533095	25533278	183	6	18	44.6735	13.5753	0.44625	0.104684
Region_176563	chr18	25561649	25562006	357	5	13	45.1701	14.1244	0.550178	0.0831046
Region_176564	chr18	25563818	25564312	494	10	38	87.1701	26.8974	0.754695	0.0643369
Region_176565	chr18	25566129	25566210	81	4	15	35.932	11.6176	0.889447	0.0637337
Region_176566	chr18	25597713	25597873	160	7	13	65.8912	24.9375	0.806497	0.0892589
Region_176567	chr18	25600300	25600738	438	5	16	42.6667	13.1088	0.770575	0.0857287
Region_176568	chr18	25604229	25604593	364	5	17	41.2721	12.1501	0.88314	0.0656901
Region_176569	chr18	25618917	25619189	272	4	13	31.3605	8.33785	0.836063	0.0808259
Region_176570	chr18	25659192	25659394	202	6	14	43.8095	13.7464	0.802121	0.0851137
Region_176571	chr18	25660557	25660722	165	6	13	44.585	15.167	0.803973	0.0900323
Region_176572	chr18	25662102	25662480	378	9	29	76.9592	21.5308	0.179015	0.084594
Region_176573	chr18	25672693	25672977	284	4	12	32.9592	10.891	0.686269	0.0914885
Region_176574	chr18	25696202	25696421	219	4	13	35.2245	11.9438	0.367833	0.0957182
Region_176575	chr18	25704604	25704807	203	6	16	50.5306	18.2642	0.83374	0.0794093
Region_176576	chr18	25713524	25713722	198	4	17	35.5918	10.4664	0.755664	0.0601834
Region_176577	chr18	25724900	25725118	218	6	14	47.3265	14.7932	0.835306	0.083085
Region_176578	chr18	25726688	25726805	117	7	13	61.8776	26.3774	0.757432	0.141762
Region_176579	chr18	25735744	25735947	203	7	24	62.2721	18.8888	0.56236	0.104361
Region_176580	chr18	25737732	25737903	171	5	12	47.2313	16.4554	0.444691	0.114394
Region_176581	chr18	25764863	25765114	251	4	15	36	11.3524	0.649276	0.110311
Region_176582	chr18	25765447	25765848	401	9	17	66.0952	19.655	0.66431	0.0790846
Region_176583	chr18	25781701	25781983	282	6	20	53.483	16.9445	0.624732	0.0825054
Region_176584	chr18	25792032	25792407	375	7	18	53.2653	16.3214	0.778811	0.0839205
Region_176585	chr18	25801885	25802060	175	6	18	50.2653	16.0433	0.824989	0.0831791
Region_176586	chr18	25827869	25828191	322	5	13	45.1088	14.7072	0.110603	0.0744793
Region_176587	chr18	25831125	25831405	280	7	17	71.034	30.5882	0.643929	0.101958
Region_176588	chr18	25834567	25834864	297	5	15	41.9116	11.3746	0.513099	0.0927358
Region_176589	chr18	25836472	25836653	181	4	12	31.6599	10.2386	0.908283	0.0705241
Region_176590	chr18	25860907	25861316	409	6	25	56.381	13.5112	0.813209	0.0806038
Region_176591	chr18	25872828	25873134	306	6	20	51.6327	14.0206	0.840317	0.0829847
Region_176592	chr18	25873733	25874039	306	5	12	40.7143	11.409	0.687987	0.0840004
Region_176593	chr18	25876502	25876891	389	5	13	38.7823	10.6601	0.137245	0.0821096
Region_176594	chr18	25877183	25877377	194	4	12	40.034	12.5253	0.877942	0.0786682
Region_176595	chr18	25892187	25892393	206	4	13	37.9524	11.2976	0.810281	0.0780448
Region_176596	chr18	25897554	25897610	56	3	13	35.0884	11.5722	0.686379	0.105619
Region_176597	chr18	25915961	25916226	265	4	14	31.6871	8.75919	0.29476	0.112311
Region_176598	chr18	25953578	25953856	278	7	19	53.8435	14.8889	0.266155	0.111591
Region_176599	chr18	25960165	25960480	315	4	13	31.7551	8.03297	0.577655	0.120018
Region_176600	chr18	25973905	25974265	360	8	19	71.8503	21.7572	0.864727	0.0773153
Region_176601	chr18	25975126	25975434	308	5	15	37.8435	10.1575	0.83125	0.0741745
Region_176602	chr18	25977484	25977684	200	4	13	36.1973	12.9142	0.776654	0.091299
Region_176603	chr18	25983462	25983716	254	6	15	48.4354	12.8047	0.846678	0.0660393
Region_176604	chr18	25987971	25988290	319	6	16	48.5034	12.3001	0.89532	0.064944
Region_176605	chr18	26089164	26089478	314	7	17	57.3469	16.0874	0.310938	0.0942735
Region_176606	chr18	26095224	26095473	249	6	16	46.9184	14.7139	0.885087	0.0673615
Region_176607	chr18	26106514	26106817	303	8	22	62.415	16.6905	0.645689	0.0896908
Region_176608	chr18	26140068	26140481	413	4	14	31.8299	7.49646	0.882619	0.0687685
Region_176609	chr18	26143542	26143642	100	3	12	29.8707	8.04037	0.695727	0.0947488
Region_176610	chr18	26165208	26165311	103	4	12	28.068	8.76689	0.927587	0.0828103
Region_176611	chr18	26171451	26171728	277	6	12	51.0748	17.2639	0.914181	0.0641043
Region_176612	chr18	26181682	26181816	134	6	16	50.2721	17.4429	0.872833	0.0634629
Region_176613	chr18	26196919	26197213	294	6	23	48.2585	12.7747	0.881231	0.0628355
Region_176614	chr18	26201980	26202262	282	7	24	57.415	18.153	0.184703	0.102803
Region_176615	chr18	26215839	26216245	406	6	15	44.2993	11.8694	0.312677	0.088324
Region_176616	chr18	26227763	26227906	143	7	19	56.0408	18.4884	0.321152	0.11205
Region_176617	chr18	26236580	26236769	189	5	14	39.034	13.2708	0.888011	0.0603638
Region_176618	chr18	26256260	26256392	132	5	13	46.619	15.3593	0.719201	0.105927
Region_176619	chr18	26277361	26277449	88	3	13	30.551	9.39847	0.828743	0.0749776
Region_176620	chr18	26286840	26287000	160	4	14	30.9116	8.0571	0.907697	0.065889
Region_176621	chr18	26307040	26307270	230	5	16	45.3673	13.8243	0.616339	0.0786888
Region_176622	chr18	26327203	26327399	196	3	13	30.1497	9.29159	0.822413	0.107444
Region_176623	chr18	26384648	26384893	245	4	14	34.8844	9.84991	0.888726	0.084536
Region_176624	chr18	26387190	26387306	116	4	13	29.6599	9.66458	0.926528	0.0626514
Region_176625	chr18	26390499	26390731	232	5	15	39.6395	13.1237	0.756682	0.0871519
Region_176626	chr18	26407164	26407454	290	8	19	71	24.3401	0.762681	0.0859242
Region_176627	chr18	26407876	26408045	169	5	14	44.2653	16.0774	0.411792	0.114319
Region_176628	chr18	26409187	26409540	353	6	17	57.898	17.5268	0.799148	0.0688387
Region_176629	chr18	26419760	26420030	270	9	22	72.2449	22.2411	0.839975	0.0636577
Region_176630	chr18	26440515	26441027	512	11	32	98.0544	25.7966	0.756024	0.0616154
Region_176631	chr18	26452208	26452355	147	7	19	56.0272	19.4485	0.807177	0.0738983
Region_176632	chr18	26461552	26461853	301	6	12	57.2993	20.4907	0.827801	0.0642864
Region_176633	chr18	26478381	26478656	275	5	15	40.9184	13.387	0.527404	0.0968944
Region_176634	chr18	26479635	26479777	142	7	17	64.2449	27.609	0.848372	0.0794098
Region_176635	chr18	26486940	26487202	262	5	16	44.2381	11.6321	0.747441	0.0696636
Region_176636	chr18	26513546	26513673	127	4	18	37.9456	10.8127	0.421172	0.121931
Region_176637	chr18	26526378	26526527	149	7	14	59.0544	23.0704	0.614736	0.0907997
Region_176638	chr18	26546264	26546679	415	10	40	89.7007	25.7148	0.711031	0.0804877
Region_176639	chr18	26575894	26576222	328	8	27	66.3265	16.9948	0.303667	0.0878531
Region_176640	chr18	26599525	26599833	308	6	17	45.381	13.7549	0.5885	0.116221
Region_176641	chr18	26606488	26606794	306	7	14	59.517	20.4505	0.740336	0.0776709
Region_176642	chr18	26619469	26619849	380	7	31	58.2449	15.3161	0.857277	0.0626703
Region_176643	chr18	26621112	26621260	148	6	15	51.4558	18.8473	0.169222	0.113871
Region_176644	chr18	26636374	26636647	273	7	18	57.9728	22.2803	0.423884	0.115788
Region_176645	chr18	26639565	26640186	621	13	44	126.857	45.8098	0.696314	0.0670302
Region_176646	chr18	26650888	26651505	617	9	30	77.6054	18.4467	0.487003	0.0803787
Region_176647	chr18	26660611	26660851	240	6	12	52.8027	15.1845	0.330904	0.113011
Region_176648	chr18	26661663	26661941	278	6	22	54.4286	15.8361	0.496892	0.118874
Region_176649	chr18	26679632	26679905	273	5	20	45.2449	11.8868	0.365628	0.110501
Region_176650	chr18	26681601	26681715	114	4	12	32.9728	9.56731	0.444457	0.127196
Region_176651	chr18	26689460	26689663	203	4	16	35.4082	9.80198	0.458885	0.114845
Region_176652	chr18	26698314	26698436	122	3	12	29.0408	8.53589	0.542557	0.0928849
Region_176653	chr18	26707155	26707249	94	5	12	50.7075	17.6209	0.441745	0.126156
Region_176654	chr18	26709003	26709181	178	5	17	46.9728	12.8564	0.609264	0.0983621
Region_176655	chr18	26745178	26745431	253	3	13	25.4354	6.19442	0.689856	0.0973096
Region_176656	chr18	26759114	26759313	199	4	12	33.1565	9.32789	0.861132	0.0835723
Region_176657	chr18	26761361	26761559	198	3	13	27.0816	7.80192	0.475393	0.12791
Region_176658	chr18	26771363	26771643	280	6	18	51.8367	15.2872	0.608955	0.0733621
Region_176659	chr18	26778554	26778925	371	11	41	109.34	34.2977	0.514281	0.108722
Region_176660	chr18	26812326	26812447	121	4	14	43.9864	16.8568	0.432182	0.112331
Region_176661	chr18	26831752	26832002	250	9	29	78.3469	29.1373	0.506186	0.105354
Region_176662	chr18	26832191	26832497	306	10	30	76.6871	24.1442	0.774267	0.0847922
Region_176663	chr18	26833425	26833543	118	6	14	48.6463	16.301	0.664822	0.108923
Region_176664	chr18	26841066	26841418	352	6	17	46.7823	14.4807	0.441815	0.0925102
Region_176665	chr18	26844709	26844884	175	5	14	41.5374	13.2066	0.466258	0.0978858
Region_176666	chr18	26857014	26857350	336	7	30	66.102	16.9033	0.434796	0.0952217
Region_176667	chr18	26864493	26864716	223	6	15	46.0952	14.8164	0.462272	0.110449
Region_176668	chr18	26866347	26866839	492	7	27	58.9116	16.1754	0.440658	0.106756
Region_176669	chr18	26886280	26886423	143	5	14	41.034	14.8266	0.280668	0.104027
Region_176670	chr18	26888552	26888778	226	7	13	61.8776	19.9609	0.361564	0.112377
Region_176671	chr18	26902475	26902812	337	7	14	61.449	18.6944	0.484328	0.088156
Region_176672	chr18	26916650	26916837	187	5	12	42.0068	13.2269	0.38737	0.120646
Region_176673	chr18	26932861	26933122	261	5	14	39.6122	11.8544	0.331796	0.124507
Region_176674	chr18	26941797	26942055	258	5	14	39.2313	10.7608	0.34431	0.11308
Region_176675	chr18	27006592	27007062	470	9	29	82.3265	23.207	0.513213	0.0880295
Region_176676	chr18	27018805	27019232	427	8	24	61.2177	17.1098	0.587838	0.0874426
Region_176677	chr18	27028388	27029069	681	19	88	157.395	33.4143	0.728758	0.0748452
Region_176678	chr18	27031873	27032240	367	6	21	50.6054	14.0276	0.652912	0.0992885
Region_176679	chr18	27036681	27036839	158	3	12	29.5102	8.54269	0.672985	0.0837238
Region_176680	chr18	27037050	27037427	377	6	20	50.5034	12.8027	0.653311	0.109816
Region_176681	chr18	27057577	27057932	355	8	31	73.5646	20.4203	0.601989	0.0854428
Region_176682	chr18	27062622	27062939	317	4	12	35.7959	10.9563	0.496175	0.114164
Region_176683	chr18	27064411	27064700	289	5	16	44.6122	12.7276	0.861572	0.0731629
Region_176684	chr18	27089967	27090102	135	6	15	45.2585	14.2151	0.764862	0.0923539
Region_176685	chr18	27109663	27109938	275	6	13	51.1973	15.9265	0.719177	0.0921085
Region_176686	chr18	27128426	27128631	205	8	15	62.8095	19.7235	0.625177	0.119973
Region_176687	chr18	27185707	27185947	240	6	17	47.2449	15.583	0.611454	0.0810319
Region_176688	chr18	27203442	27203618	176	4	15	37.1565	10.2648	0.831034	0.07365
Region_176689	chr18	27227402	27227510	108	4	12	32.6599	12.5237	0.852683	0.0817209
Region_176690	chr18	27229767	27229903	136	7	15	52.5918	18.6906	0.872374	0.069332
Region_176691	chr18	27231203	27231712	509	9	26	75.068	18.3668	0.575447	0.0764543
Region_176692	chr18	27239821	27239946	125	4	13	35.4422	12.5519	0.602253	0.108263
Region_176693	chr18	27255476	27255952	476	11	17	91.6259	28.2921	0.612089	0.0965776
Region_176694	chr18	27397847	27398103	256	5	15	41.6871	11.6682	0.78335	0.0844361
Region_176695	chr18	27442942	27443179	237	4	12	33.4014	9.34694	0.570744	0.101256
Region_176696	chr18	27568214	27568474	260	4	14	37.1565	10.5329	0.860376	0.0654843
Region_176697	chr18	27569726	27569998	272	6	12	46.7143	13.95	0.769982	0.0842615
Region_176698	chr18	27571524	27571569	45	3	12	33.1224	11.5016	0.807198	0.10326
Region_176699	chr18	27572170	27572436	266	4	12	35.5986	10.5828	0.878961	0.0626188
Region_176700	chr18	27577196	27577421	225	5	16	41.1429	13.5298	0.744751	0.0702587
Region_176701	chr18	27585845	27586069	224	6	20	49.7551	14.9815	0.192809	0.082955
Region_176702	chr18	27594254	27594471	217	4	13	35.381	12.5192	0.79593	0.0837449
Region_176703	chr18	27630587	27630795	208	5	20	47.0408	14.2203	0.220859	0.0932111
Region_176704	chr18	27631648	27631764	116	4	13	34.4354	10.9838	0.656873	0.110159
Region_176705	chr18	27643680	27643866	186	5	17	44.7755	13.5443	0.706317	0.0752942
Region_176706	chr18	27658602	27658890	288	6	12	51.6667	20.4197	0.627638	0.106495
Region_176707	chr18	27663204	27663519	315	6	25	57.2925	18.192	0.740546	0.0748802
Region_176708	chr18	27665310	27665595	285	5	15	43.2857	11.8599	0.268697	0.0902633
Region_176709	chr18	27671354	27671489	135	4	12	31.5442	10.8812	0.671276	0.125108
Region_176710	chr18	27700288	27700474	186	4	12	37.0884	11.5799	0.560851	0.104945
Region_176711	chr18	27720602	27720804	202	3	12	28.7007	8.98051	0.441785	0.121585
Region_176712	chr18	27722208	27722412	204	5	22	46.6939	14.3248	0.399685	0.120224
Region_176713	chr18	27725548	27726619	1071	15	72	119.014	22.1919	0.35041	0.0652252
Region_176714	chr18	27746092	27746475	383	8	29	75.7891	22.464	0.52874	0.100128
Region_176715	chr18	27754308	27754419	111	4	14	36.8299	11.9126	0.520242	0.113795
Region_176716	chr18	27758123	27758497	374	4	15	36.1769	8.87254	0.766169	0.106053
Region_176717	chr18	27814345	27814488	143	5	19	54.3605	17.5253	0.744885	0.0823859
Region_176718	chr18	27819115	27819293	178	5	14	42.8095	12.0042	0.688122	0.0971405
Region_176719	chr18	27824320	27824534	214	4	13	32.1769	8.1717	0.303178	0.108795
Region_176720	chr18	27871910	27872100	190	5	15	46.2109	14.4896	0.414778	0.0853384
Region_176721	chr18	27897130	27897227	97	5	13	43.3878	16.3889	0.549165	0.120318
Region_176722	chr18	27921719	27922050	331	9	18	71.034	23.0456	0.110152	0.0837517
Region_176723	chr18	27922231	27922548	317	6	16	49.2789	17.1535	0.221624	0.0805715
Region_176724	chr18	27926123	27926334	211	4	13	33.7619	9.72874	0.851404	0.0752019
Region_176725	chr18	27939392	27939581	189	4	13	37.4762	10.0624	0.803463	0.0861708
Region_176726	chr18	27960550	27960621	71	3	13	31.068	9.91101	0.929147	0.0625863
Region_176727	chr18	27961309	27961603	294	5	13	38.2245	10.6371	0.842705	0.0793588
Region_176728	chr18	27976471	27976673	202	3	12	25.619	6.98171	0.801162	0.0995889
Region_176729	chr18	27984558	27984720	162	4	12	35.2313	11.3198	0.659326	0.100862
Region_176730	chr18	27985909	27986216	307	6	17	48.8912	15.5929	0.76018	0.0690386
Region_176731	chr18	27992559	27992918	359	10	36	83.3673	21.7791	0.666711	0.089457
Region_176732	chr18	27998478	27998816	338	7	15	58.4966	16.1493	0.796553	0.0722434
Region_176733	chr18	28005066	28005313	247	4	12	37.3129	11.1673	0.725173	0.0948202
Region_176734	chr18	28007874	28008141	267	5	12	35.9456	9.58079	0.748468	0.0996235
Region_176735	chr18	28039239	28039416	177	5	12	42.8639	16.2505	0.508487	0.114409
Region_176736	chr18	28047373	28047606	233	6	13	47.3469	14.4206	0.616315	0.0997895
Region_176737	chr18	28061408	28061603	195	5	13	38.6259	12.0905	0.451408	0.125387
Region_176738	chr18	28069943	28070113	170	5	15	42.0612	13.3145	0.403908	0.116296
Region_176739	chr18	28070828	28071013	185	4	17	43.7823	12.5635	0.330831	0.108501
Region_176740	chr18	28072163	28072431	268	5	15	38.2041	10.9363	0.597349	0.138056
Region_176741	chr18	28085224	28085421	197	6	16	48.8776	15.9025	0.671663	0.11123
Region_176742	chr18	28111423	28111687	264	5	16	37.8844	11.2612	0.36887	0.119928
Region_176743	chr18	28129927	28130167	240	4	13	35.1156	10.7216	0.566856	0.121419
Region_176744	chr18	28130355	28130636	281	5	16	43.5374	13.9933	0.740505	0.0864816
Region_176745	chr18	28138685	28138869	184	5	14	44.102	15.0446	0.289361	0.120768
Region_176746	chr18	28149986	28150489	503	15	42	136.082	43.0631	0.465299	0.104353
Region_176747	chr18	28161760	28161952	192	5	20	49.1224	14.2967	0.540839	0.0790967
Region_176748	chr18	28162472	28162848	376	5	15	44.0068	11.4297	0.447769	0.114818
Region_176749	chr18	28188501	28188872	371	6	14	50.1497	14.7552	0.216115	0.100811
Region_176750	chr18	28189288	28189573	285	7	18	59.1565	17.0099	0.201273	0.0959658
Region_176751	chr18	28204885	28205224	339	5	15	42.0408	10.5667	0.373894	0.0970254
Region_176752	chr18	28206774	28206976	202	4	13	30.6803	8.35676	0.327435	0.130286
Region_176753	chr18	28208781	28209130	349	8	30	60.3129	17.1152	0.399864	0.102127
Region_176754	chr18	28209643	28209979	336	6	19	50.102	13.3241	0.386813	0.108076
Region_176755	chr18	28210870	28211003	133	4	13	34.6054	11.7628	0.502479	0.128608
Region_176756	chr18	28211477	28211766	289	6	17	48.5646	15.0119	0.519787	0.115036
Region_176757	chr18	28214911	28215426	515	9	35	75.6259	19.163	0.293884	0.0808907
Region_176758	chr18	28240048	28240183	135	5	14	39.8435	14.3673	0.659986	0.0967836
Region_176759	chr18	28302163	28302418	255	3	13	25.9728	7.05647	0.333788	0.128561
Region_176760	chr18	28327602	28327844	242	4	17	34.6395	9.17333	0.386165	0.107504
Region_176761	chr18	28328143	28328241	98	4	13	34.9184	10.624	0.634443	0.125449
Region_176762	chr18	28349168	28349479	311	8	17	62.4558	18.1995	0.715914	0.0849251
Region_176763	chr18	28350936	28351234	298	5	15	37.2925	9.78131	0.416064	0.107844
Region_176764	chr18	28363142	28363438	296	7	22	56.415	15.2813	0.393338	0.111937
Region_176765	chr18	28366555	28366900	345	6	19	45.7415	12.183	0.455073	0.103004
Region_176766	chr18	28367240	28367422	182	4	13	38.6259	12.0905	0.470678	0.120422
Region_176767	chr18	28377072	28377354	282	5	20	42.9932	13.7365	0.471481	0.115101
Region_176768	chr18	28402902	28403432	530	8	34	68.7687	16.099	0.302779	0.0808864
Region_176769	chr18	28426127	28426347	220	5	16	44.9456	15.1909	0.504967	0.098025
Region_176770	chr18	28447686	28448123	437	8	30	66.0204	17.4531	0.626592	0.0954067
Region_176771	chr18	28483243	28483505	262	4	13	35.1156	9.84226	0.608196	0.127555
Region_176772	chr18	28521245	28521464	219	7	20	56.9252	19.1912	0.49352	0.113547
Region_176773	chr18	28532750	28533021	271	4	13	34.5646	9.3911	0.399602	0.126455
Region_176774	chr18	28540671	28540840	169	4	13	32.7415	10.6688	0.343308	0.115816
Region_176775	chr18	28541785	28542006	221	5	15	42.1088	14.0621	0.260557	0.0973026
Region_176776	chr18	28563169	28563304	135	4	14	36	11.9731	0.456396	0.125215
Region_176777	chr18	28579382	28579700	318	5	16	42.898	12.2613	0.51905	0.121222
Region_176778	chr18	28580816	28581330	514	10	41	90.7755	22.2535	0.461016	0.0926866
Region_176779	chr18	28590171	28590423	252	6	15	46.9524	15.3325	0.447782	0.130382
Region_176780	chr18	28622686	28622800	114	5	14	39.7551	13.5058	0.162459	0.12455
Region_176781	chr18	28649425	28649844	419	10	38	88.3061	24.956	0.579157	0.0948937
Region_176782	chr18	28652443	28652804	361	12	26	113.224	44.4842	0.538707	0.0985051
Region_176783	chr18	28654436	28654593	157	4	20	40.2177	10.6954	0.48763	0.137252
Region_176784	chr18	28662112	28662313	201	4	12	31.9728	8.95418	0.396566	0.128302
Region_176785	chr18	28778709	28778913	204	10	21	83.0136	31.2533	0.518244	0.112918
Region_176786	chr18	28782852	28783054	202	3	12	30.3605	8.43423	0.575476	0.131756
Region_176787	chr18	28860114	28860304	190	5	14	39.3401	13.3131	0.637562	0.115694
Region_176788	chr18	28863343	28863525	182	4	12	35.6463	11.6312	0.420877	0.119681
Region_176789	chr18	28932959	28933235	276	5	14	47.9048	16.9327	0.404464	0.117931
Region_176790	chr18	29012984	29013201	217	4	12	32.7007	9.85262	0.397823	0.139634
Region_176791	chr18	29095009	29095230	221	3	12	27.8776	7.32971	0.316625	0.131474
Region_176792	chr18	29104963	29105055	92	3	12	27.4082	8.43408	0.436959	0.13004
Region_176793	chr18	29171825	29172071	246	5	16	38.3946	10.9754	0.252132	0.113921
Region_176794	chr18	29198942	29199344	402	5	18	42.6395	10.6501	0.199856	0.0907231
Region_176795	chr18	29220655	29220812	157	4	14	35.7755	10.4119	0.581271	0.120488
Region_176796	chr18	29356523	29356801	278	8	23	66.932	17.2717	0.770452	0.0742865
Region_176797	chr18	29357474	29357873	399	8	21	61.966	15.5345	0.821828	0.0791675
Region_176798	chr18	29362165	29362524	359	7	20	59.3197	15.8417	0.236059	0.0925656
Region_176799	chr18	29397980	29398320	340	6	17	56.8503	17.7862	0.538626	0.0751784
Region_176800	chr18	29423419	29423600	181	10	15	78.966	25.5462	0.770076	0.0671462
Region_176801	chr18	29604651	29604859	208	4	13	31.517	9.21609	0.797978	0.086826
Region_176802	chr18	29628720	29629179	459	6	17	50.3673	13.8836	0.738608	0.0874541
Region_176803	chr18	29630580	29630869	289	4	12	29.585	9.43967	0.689869	0.110593
Region_176804	chr18	29641295	29641593	298	6	13	44.7959	13.1737	0.846777	0.0804066
Region_176805	chr18	29673408	29673501	93	5	15	41.381	12.7952	0.654502	0.109497
Region_176806	chr18	29682613	29682746	133	5	14	40.6939	13.6063	0.638111	0.10969
Region_176807	chr18	29695803	29696089	286	6	14	44.6531	14.1265	0.708493	0.0944412
Region_176808	chr18	29792651	29792835	184	5	17	42.4014	12.7428	0.632348	0.111714
Region_176809	chr18	29793161	29793426	265	5	12	40.8844	12.3019	0.59632	0.121848
Region_176810	chr18	29793918	29794370	452	7	15	61.9728	22.8635	0.66471	0.102566
Region_176811	chr18	29897642	29898052	410	11	38	98.3401	33.4477	0.730779	0.0844088
Region_176812	chr18	29915489	29915759	270	5	12	47.6463	19.3422	0.430991	0.139225
Region_176813	chr18	29971704	29971954	250	8	16	62.9456	23.0395	0.527409	0.110916
Region_176814	chr18	30013568	30014031	463	10	34	85.8027	20.4366	0.457962	0.127296
Region_176815	chr18	30059842	30060195	353	5	13	39.8027	12.612	0.489925	0.143403
Region_176816	chr18	30087072	30087330	258	4	15	35.8912	10.0425	0.656848	0.1566
Region_176817	chr18	30141593	30141748	155	5	14	40.5918	13.4397	0.634849	0.159385
Region_176818	chr18	30159431	30159601	170	5	12	41.2789	12.3003	0.398771	0.17292
Region_176819	chr18	30174231	30174483	252	6	18	47.1088	14.5018	0.845572	0.0964682
Region_176820	chr18	30175640	30175897	257	11	25	107.463	49.5687	0.458358	0.207747
Region_176821	chr18	30177020	30177276	256	5	14	42.966	13.1578	0.491364	0.0974498
Region_176822	chr18	30193377	30193539	162	6	14	47.3129	14.4648	0.661774	0.109511
Region_176823	chr18	30312919	30313044	125	9	22	66.415	20.4524	0.520578	0.127064
Region_176824	chr18	30315488	30315835	347	5	18	38.2449	9.63341	0.651978	0.107729
Region_176825	chr18	30334900	30335064	164	7	13	57.9592	18.6525	0.227882	0.108034
Region_176826	chr18	30376955	30377310	355	7	21	54.2925	13.4145	0.441096	0.101553
Region_176827	chr18	30419793	30420005	212	6	16	45.381	16.2288	0.694537	0.125329
Region_176828	chr18	30438897	30439062	165	4	13	37.483	11.4625	0.606869	0.143107
Region_176829	chr18	30442396	30442544	148	4	14	39.2993	11.3954	0.550565	0.111515
Region_176830	chr18	30568544	30569024	480	7	20	57.0816	14.9068	0.500421	0.101346
Region_176831	chr18	30593421	30593709	288	7	20	57.9796	15.6067	0.594937	0.128714
Region_176832	chr18	30600286	30600638	352	7	22	58.2517	17.3694	0.684266	0.110581
Region_176833	chr18	30616495	30616738	243	6	20	57.5918	16.8123	0.500919	0.123005
Region_176834	chr18	30639362	30639639	277	4	13	31.9592	10.0736	0.570257	0.153935
Region_176835	chr18	30693124	30693372	248	5	17	41.0612	11.2525	0.529691	0.104081
Region_176836	chr18	30714430	30714818	388	6	24	54.7347	12.7936	0.572695	0.0984195
Region_176837	chr18	30789443	30789658	215	9	32	74.5442	22.2619	0.633243	0.0610725
Region_176838	chr18	30809032	30809213	181	4	12	34.8299	9.3181	0.219167	0.0905929
Region_176839	chr18	30822458	30822680	222	3	12	28.2925	7.56181	0.522606	0.119882
Region_176840	chr18	30890997	30891351	354	11	35	86.034	20.33	0.618097	0.102858
Region_176841	chr18	30907491	30907698	207	4	12	32.5442	9.63031	0.548201	0.135866
Region_176842	chr18	30911016	30911432	416	8	20	59.7211	14.8281	0.432754	0.101318
Region_176843	chr18	30912837	30913042	205	5	13	42.2041	13.3355	0.532298	0.113897
Region_176844	chr18	30932200	30932393	193	6	30	57.5238	15.6128	0.585171	0.0853774
Region_176845	chr18	30972387	30972592	205	4	15	31.3197	8.00341	0.46355	0.102453
Region_176846	chr18	30976675	30976958	283	5	16	52.3946	14.1903	0.780147	0.0828911
Region_176847	chr18	31043271	31043995	724	15	62	121.503	29.3853	0.69931	0.0652239
Region_176848	chr18	31045897	31046086	189	4	12	36.1429	12.3016	0.877516	0.0859206
Region_176849	chr18	31071691	31071829	138	3	14	28.9864	7.55254	0.888566	0.0739265
Region_176850	chr18	31091753	31091990	237	5	14	38.3197	10.3527	0.836425	0.0861401
Region_176851	chr18	31094967	31095146	179	6	14	46.2449	14.9939	0.865586	0.0756624
Region_176852	chr18	31100353	31100599	246	5	14	45.9252	13.2138	0.387117	0.0658695
Region_176853	chr18	31150533	31150706	173	5	14	39.6395	14.3718	0.900938	0.0698017
Region_176854	chr18	31232252	31232508	256	4	13	33.8639	10.7261	0.823156	0.085445
Region_176855	chr18	31235896	31236252	356	5	20	46.4558	12.1104	0.867357	0.0700681
Region_176856	chr18	31239197	31239494	297	6	28	55.0748	15.0566	0.841827	0.0769751
Region_176857	chr18	31243707	31244090	383	8	18	62.6122	17.0062	0.368172	0.0960209
Region_176858	chr18	31244808	31245157	349	6	13	49.9048	12.7936	0.388628	0.096783
Region_176859	chr18	31270852	31271039	187	4	13	31.8707	9.36715	0.858659	0.0857201
Region_176860	chr18	31289051	31289534	483	10	27	82.9524	29.934	0.824109	0.0815051
Region_176861	chr18	31343359	31343657	298	4	15	33.619	8.43455	0.780353	0.0726592
Region_176862	chr18	31356095	31356368	273	5	15	43.932	12.3841	0.863328	0.0768761
Region_176863	chr18	31362170	31362397	227	4	16	30.7551	8.34577	0.732616	0.0874558
Region_176864	chr18	31410729	31411118	389	13	30	109.884	40.6951	0.69147	0.118344
Region_176865	chr18	31420232	31420395	163	6	14	46.966	14.4343	0.888784	0.0699652
Region_176866	chr18	31444585	31444742	157	6	12	49.1361	15.889	0.608281	0.0988817
Region_176867	chr18	31458274	31458802	528	9	25	78.3333	22.4067	0.745493	0.0681537
Region_176868	chr18	31467942	31468250	308	4	12	32.551	10.0104	0.801871	0.102967
Region_176869	chr18	31488512	31488751	239	5	17	39.4558	12.3162	0.56926	0.160036
Region_176870	chr18	31496442	31496641	199	5	17	44.1973	14.0477	0.857052	0.0842331
Region_176871	chr18	31497156	31497423	267	8	24	65.5442	19.9304	0.892793	0.0687278
Region_176872	chr18	31505063	31505404	341	6	18	54.5714	20.8494	0.709381	0.114277
Region_176873	chr18	31511174	31511424	250	6	14	52.9592	16.8173	0.432825	0.105139
Region_176874	chr18	31517762	31517941	179	4	14	35.8776	9.33244	0.900079	0.0693231
Region_176875	chr18	31550989	31551285	296	6	21	49.6667	12.9076	0.219024	0.0904254
Region_176876	chr18	31553751	31554332	581	8	39	73.7211	18.1847	0.528639	0.0761632
Region_176877	chr18	31558704	31558943	239	6	12	51.6871	19.3839	0.465043	0.0847824
Region_176878	chr18	31565991	31566298	307	7	22	62.5646	17.9303	0.857671	0.0679015
Region_176879	chr18	31594585	31594736	151	5	16	42.034	15.9285	0.732186	0.0921095
Region_176880	chr18	31607466	31607733	267	5	13	42.9524	13.2004	0.7486	0.0845736
Region_176881	chr18	31609268	31609528	260	6	19	51.6531	14.9678	0.846612	0.0765894
Region_176882	chr18	31652658	31652971	313	6	20	47.6054	14.4864	0.891458	0.077245
Region_176883	chr18	31658621	31659112	491	7	26	61.8027	16.8025	0.216948	0.0858287
Region_176884	chr18	31673236	31673549	313	8	28	75.3605	19.6984	0.790073	0.0680747
Region_176885	chr18	31677699	31678233	534	8	24	64.4354	19.1898	0.854522	0.0768277
Region_176886	chr18	31685919	31686498	579	16	29	159.837	63.5264	0.514206	0.0602804
Region_176887	chr18	31713197	31713399	202	3	12	25.7959	6.36874	0.692734	0.0991364
Region_176888	chr18	31720612	31720881	269	4	12	36.381	11.5677	0.742726	0.0958032
Region_176889	chr18	31740230	31740546	316	7	14	61.2177	20.3939	0.698469	0.0755137
Region_176890	chr18	31746771	31746986	215	4	15	32.1837	9.49551	0.879412	0.0712876
Region_176891	chr18	31750160	31750339	179	4	12	33.6939	10.0979	0.755922	0.107345
Region_176892	chr18	31751634	31751753	119	4	14	34.1973	10.2132	0.364007	0.0964681
Region_176893	chr18	31760290	31760529	239	10	17	86.5034	30.5828	0.8518	0.0642871
Region_176894	chr18	31780228	31780524	296	4	14	38.2041	11.1459	0.848491	0.0657913
Region_176895	chr18	31786741	31786938	197	4	15	37.7959	10.7321	0.851412	0.0760125
Region_176896	chr18	31798254	31798574	320	5	14	40.9456	10.8481	0.843873	0.0659772
Region_176897	chr18	31799189	31799482	293	5	13	45.5442	16.7153	0.803753	0.07286
Region_176898	chr18	31810795	31811074	279	5	17	42.9456	12.6441	0.1937	0.103241
Region_176899	chr18	31821301	31821848	547	8	18	68.8299	18.1075	0.72632	0.0752744
Region_176900	chr18	31824928	31825117	189	4	15	36.7619	10.6013	0.559356	0.0957512
Region_176901	chr18	31852764	31853360	596	6	28	52.9456	11.9231	0.877064	0.0733665
Region_176902	chr18	31873307	31873465	158	6	14	49.7483	16.0823	0.895716	0.0662863
Region_176903	chr18	31962288	31962790	502	7	16	63.5306	20.049	0.870309	0.0638697
Region_176904	chr18	31964586	31964807	221	7	16	53.8231	19.8783	0.890278	0.0650731
Region_176905	chr18	31966232	31966304	72	8	21	75.1769	25.9667	0.844154	0.0896851
Region_176906	chr18	31995832	31996051	219	5	14	38.7687	12.1052	0.904557	0.0697073
Region_176907	chr18	32015436	32015761	325	8	15	64.3605	18.4943	0.845531	0.0747552
Region_176908	chr18	32017657	32017748	91	5	12	38.0068	14.1574	0.839139	0.0871682
Region_176909	chr18	32020373	32020779	406	9	19	73.1769	24.5183	0.723724	0.0647806
Region_176910	chr18	32021004	32021427	423	8	31	63.9184	18.36	0.830523	0.0657128
Region_176911	chr18	32024901	32025131	230	4	12	31.1905	9.3401	0.774253	0.0962268
Region_176912	chr18	32052113	32052377	264	9	23	78.8639	31.0756	0.771109	0.0692402
Region_176913	chr18	32058963	32059272	309	4	14	33.034	8.20743	0.76176	0.0779456
Region_176914	chr18	32060768	32060988	220	4	15	33.0544	9.40692	0.521175	0.111004
Region_176915	chr18	32066071	32066331	260	4	12	33.102	9.40543	0.920037	0.0622493
Region_176916	chr18	32075851	32076265	414	6	25	47.5782	11.2237	0.797299	0.0762263
Region_176917	chr18	32080639	32080832	193	9	17	71.3265	21.2155	0.521562	0.141253
Region_176918	chr18	32087072	32087400	328	8	24	68.1633	22.4271	0.594914	0.0798267
Region_176919	chr18	32094070	32094135	65	6	13	42.7007	15.489	0.694022	0.132318
Region_176920	chr18	32110905	32111437	532	18	73	160.143	51.0517	0.863853	0.0647339
Region_176921	chr18	32144751	32145093	342	5	12	38.2041	10.9688	0.730927	0.0707559
Region_176922	chr18	32159779	32160173	394	9	26	66.7687	20.1841	0.812257	0.0620831
Region_176923	chr18	32160336	32160552	216	4	12	32.8503	9.017	0.740387	0.0848956
Region_176924	chr18	32193848	32194202	354	4	13	33.381	8.69525	0.593218	0.0960703
Region_176925	chr18	32197522	32197768	246	4	13	29.1633	7.81467	0.581343	0.116678
Region_176926	chr18	32203929	32204281	352	8	29	63.4966	18.8521	0.839523	0.0600209
Region_176927	chr18	32245234	32245311	77	5	13	37.7415	13.1207	0.878898	0.0674985
Region_176928	chr18	32254614	32254889	275	4	14	36.9456	10.1427	0.759369	0.0807634
Region_176929	chr18	32259428	32259656	228	5	12	40.0204	13.0513	0.849194	0.0646881
Region_176930	chr18	32261344	32261517	173	4	12	33.0748	10.7072	0.635226	0.126965
Region_176931	chr18	32272131	32272483	352	7	23	63.1837	18.7032	0.767768	0.0686389
Region_176932	chr18	32274506	32274640	134	4	13	30.2721	9.10709	0.859408	0.0907169
Region_176933	chr18	32317026	32317233	207	6	12	49.3741	16.0416	0.5121	0.1527
Region_176934	chr18	32334232	32334331	99	7	16	57.4082	18.8046	0.880638	0.0796541
Region_176935	chr18	32337530	32337984	454	7	17	59.1224	16.0235	0.389209	0.124766
Region_176936	chr18	32356884	32357242	358	9	31	72.0952	21.8062	0.599653	0.129268
Region_176937	chr18	32358644	32358713	69	5	15	46.0816	18.1287	0.734502	0.133052
Region_176938	chr18	32386563	32386706	143	4	16	39.1565	10.8329	0.769228	0.105888
Region_176939	chr18	32391096	32391286	190	5	13	41.7619	10.5962	0.799425	0.0968737
Region_176940	chr18	32418690	32418982	292	6	20	50.3673	14.098	0.865458	0.0674498
Region_176941	chr18	32430417	32430752	335	5	18	39.2721	8.88939	0.848959	0.0808897
Region_176942	chr18	32438192	32438856	664	11	50	93.7891	23.335	0.778668	0.0643845
Region_176943	chr18	32465774	32466147	373	6	16	50.7483	13.9435	0.777879	0.0925219
Region_176944	chr18	32495225	32495714	489	10	40	84.9116	20.4279	0.514884	0.0732181
Region_176945	chr18	32506536	32506966	430	6	21	54.0136	14.1625	0.800876	0.0681328
Region_176946	chr18	32511123	32511341	218	5	17	43.9456	15.0837	0.805336	0.0697694
Region_176947	chr18	32512573	32512834	261	8	23	67.2381	21.4554	0.668465	0.0868388
Region_176948	chr18	32513491	32513623	132	6	13	50.2857	19.738	0.630508	0.081197
Region_176949	chr18	32521110	32521307	197	6	17	44.7891	14.7788	0.821479	0.0833583
Region_176950	chr18	32534398	32534577	179	3	12	26.2381	8.14285	0.775938	0.105585
Region_176951	chr18	32538419	32538584	165	4	13	34.5034	10.4975	0.606728	0.0838202
Region_176952	chr18	32553134	32553283	149	4	13	34.966	10.095	0.321286	0.103046
Region_176953	chr18	32559283	32559482	199	5	17	40.8027	11.6423	0.674648	0.0924701
Region_176954	chr18	32559911	32560021	110	4	12	36.1429	11.13	0.261431	0.124175
Region_176955	chr18	32569624	32569901	277	7	21	57.7959	15.5131	0.767995	0.0686943
Region_176956	chr18	32576465	32576730	265	5	15	38.3197	11.2639	0.0915785	0.062361
Region_176957	chr18	32578158	32578374	216	5	12	47.5306	15.4642	0.742855	0.0987603
Region_176958	chr18	32578912	32579083	171	5	12	37.7143	11.759	0.46819	0.136479
Region_176959	chr18	32583039	32583381	342	7	24	68.5034	18.5821	0.468926	0.0816719
Region_176960	chr18	32611714	32612077	363	6	20	46.6259	11.4061	0.498987	0.103114
Region_176961	chr18	32615943	32616287	344	6	22	50.7211	13.0839	0.600262	0.111548
Region_176962	chr18	32620309	32620553	244	4	12	35.2313	11.8467	0.530077	0.108589
Region_176963	chr18	32695731	32696154	423	7	35	67.4626	16.357	0.378192	0.0910938
Region_176964	chr18	32705824	32705919	95	3	12	31.3878	8.4808	0.86602	0.0816626
Region_176965	chr18	32720993	32721182	189	5	17	52.2177	19.0811	0.403675	0.136975
Region_176966	chr18	32721805	32722083	278	4	14	32.8435	8.7677	0.47419	0.175591
Region_176967	chr18	32734823	32735224	401	8	24	70.0952	22.2801	0.639277	0.0790018
Region_176968	chr18	32741579	32742044	465	8	37	72.8707	18.3353	0.728144	0.0816234
Region_176969	chr18	32744007	32744304	297	8	21	69.0476	17.5407	0.505074	0.0973184
Region_176970	chr18	32775623	32775953	330	7	25	63.6122	17.0766	0.370914	0.102332
Region_176971	chr18	32797326	32797650	324	8	21	60.8231	17.2812	0.62435	0.0969821
Region_176972	chr18	32823799	32824092	293	4	17	35.6054	10.1405	0.317986	0.103834
Region_176973	chr18	32832954	32833106	152	6	13	51.3061	20.1354	0.660823	0.118101
Region_176974	chr18	32852830	32853017	187	6	16	54.5102	18.5975	0.531192	0.0976556
Region_176975	chr18	32867690	32868022	332	6	19	56.1088	17.1688	0.553324	0.104337
Region_176976	chr18	32870886	32871293	407	8	28	65.8912	17.5995	0.376883	0.116055
Region_176977	chr18	32893563	32893988	425	11	25	91.5714	24.3755	0.529616	0.109459
Region_176978	chr18	32907768	32908044	276	6	21	48.0204	12.2006	0.632461	0.0986975
Region_176979	chr18	32917279	32917485	206	5	15	45.5442	12.2397	0.566194	0.108074
Region_176980	chr18	32918913	32919113	200	5	23	46.1361	12.6949	0.384246	0.102149
Region_176981	chr18	32921706	32921841	135	5	27	59.4694	17.6167	0.52112	0.104711
Region_176982	chr18	32961504	32961751	247	6	17	57.5102	20.6186	0.484619	0.0966396
Region_176983	chr18	32971674	32971852	178	5	17	44.2789	13.4815	0.380229	0.104892
Region_176984	chr18	33014121	33014327	206	4	14	34.6871	9.43166	0.328992	0.118416
Region_176985	chr18	33099376	33099495	119	4	12	37.5986	11.3032	0.490561	0.127329
Region_176986	chr18	33119496	33119766	270	6	26	61.8095	17.7356	0.64292	0.0933435
Region_176987	chr18	33162677	33163167	490	10	40	86.381	20.5707	0.382944	0.102596
Region_176988	chr18	33186405	33186813	408	5	22	42.9728	10.6204	0.479039	0.11803
Region_176989	chr18	33197130	33197362	232	4	12	29.898	8.80048	0.671903	0.104733
Region_176990	chr18	33200130	33200396	266	5	23	52.1633	13.2629	0.441374	0.0927454
Region_176991	chr18	33201839	33202132	293	8	27	70.1293	20.1131	0.248783	0.1038
Region_176992	chr18	33317140	33317585	445	15	39	125.429	33.54	0.739321	0.0606309
Region_176993	chr18	33319253	33319611	358	6	20	52.1905	15.5	0.651971	0.10628
Region_176994	chr18	33339664	33339883	219	4	13	32.7619	11.399	0.630439	0.10502
Region_176995	chr18	33415027	33415323	296	6	18	56.1837	17.3102	0.712861	0.0873195
Region_176996	chr18	33424312	33425056	744	16	70	137.898	32.7219	0.50743	0.0983252
Region_176997	chr18	33539493	33539730	237	4	15	34.8027	10.6993	0.661887	0.112993
Region_176998	chr18	33565464	33565867	403	6	22	48.9388	13.1978	0.771386	0.122404
Region_176999	chr18	33597094	33597306	212	5	20	44.6395	13.6206	0.858934	0.0986822
Region_177000	chr18	33626896	33627257	361	8	22	64.2993	17.9796	0.740212	0.123238
Region_177001	chr18	33713534	33713828	294	8	29	64.2653	16.5692	0.760948	0.129879
Region_177002	chr18	33744053	33744867	814	21	55	193.333	74.8941	0.431796	0.0816528
Region_177003	chr18	33745091	33745614	523	9	28	73.4014	23.5566	0.750829	0.0707095
Region_177004	chr18	33756249	33756360	111	4	13	32.9456	10.3611	0.151791	0.114552
Region_177005	chr18	33793321	33793559	238	4	16	35.6599	9.87421	0.78009	0.121757
Region_177006	chr18	33818994	33819526	532	10	33	90.6395	27.7059	0.707649	0.130379
Region_177007	chr18	33826109	33826393	284	4	19	36.0204	9.79689	0.508248	0.125768
Region_177008	chr18	33836508	33836758	250	4	17	35.1837	10.7302	0.692958	0.0922638
Region_177009	chr18	33839829	33840104	275	4	17	34.1293	8.50002	0.103819	0.0680056
Region_177010	chr18	33841927	33842194	267	6	16	52.2721	15.3527	0.806649	0.12332
Region_177011	chr18	33887868	33888033	165	4	16	41.0544	11.8932	0.581535	0.0974631
Region_177012	chr18	33906094	33906219	125	4	12	33.0476	10.5007	0.529972	0.109964
Region_177013	chr18	33933798	33933953	155	4	12	32.6735	10.5058	0.545615	0.155498
Region_177014	chr18	33940013	33940144	131	4	14	35.8299	10.3178	0.573747	0.125344
Region_177015	chr18	33958255	33958363	108	9	22	76.2789	24.4797	0.710123	0.0982367
Region_177016	chr18	33961937	33962139	202	4	14	37.9116	9.70025	0.581982	0.151401
Region_177017	chr18	33963837	33964088	251	5	16	41.3061	11.8816	0.526887	0.183825
Region_177018	chr18	34016345	34016550	205	4	13	32.8571	10.3639	0.640175	0.139859
Region_177019	chr18	34078911	34079255	344	6	16	49.4626	12.6384	0.738274	0.102603
Region_177020	chr18	34082206	34082475	269	5	21	51.966	14.9201	0.816489	0.0990197
Region_177021	chr18	34158745	34159062	317	6	24	54.2041	14.5799	0.21743	0.0745428
Region_177022	chr18	34187608	34187681	73	8	15	62.0068	22.7061	0.51843	0.136118
Region_177023	chr18	34234608	34234937	329	5	16	37.6054	10.2333	0.625223	0.0906282
Region_177024	chr18	34314640	34314976	336	6	18	50.7755	14.312	0.721343	0.0998477
Region_177025	chr18	34319030	34319300	270	4	15	31.0068	7.92991	0.743607	0.115402
Region_177026	chr18	34322165	34322567	402	6	14	47.4898	11.7714	0.23529	0.0760907
Region_177027	chr18	34328680	34329114	434	7	24	52.1293	12.7598	0.705129	0.119563
Region_177028	chr18	34331115	34331215	100	7	14	51.7211	17.6572	0.255142	0.174621
Region_177029	chr18	34346195	34346474	279	4	20	47.034	14.5933	0.466912	0.105184
Region_177030	chr18	34350286	34350564	278	5	14	49.0544	15.129	0.389424	0.0949501
Region_177031	chr18	34354347	34354956	609	6	30	55.2109	12.0628	0.432319	0.0945524
Region_177032	chr18	34358163	34358395	232	5	17	42.9864	11.5421	0.54026	0.127148
Region_177033	chr18	34373781	34374165	384	7	18	67.9388	21.5	0.275954	0.0898738
Region_177034	chr18	34386986	34387173	187	6	17	54.9728	21.8155	0.494256	0.101835
Region_177035	chr18	34396916	34397270	354	5	16	48.9048	12.2761	0.211538	0.0970921
Region_177036	chr18	34457583	34457947	364	6	21	53.4626	15.0425	0.457695	0.10591
Region_177037	chr18	34521607	34521764	157	5	15	40.1156	13.6445	0.639237	0.110292
Region_177038	chr18	34535062	34535264	202	3	12	27.2245	7.69522	0.207724	0.108586
Region_177039	chr18	34581785	34582006	221	5	13	39.1293	11.2896	0.46749	0.130041
Region_177040	chr18	34596275	34596676	401	7	17	54.5306	13.7224	0.421008	0.116025
Region_177041	chr18	34622330	34622915	585	10	47	88.4626	20.3679	0.473157	0.0920859
Region_177042	chr18	34624971	34625468	497	10	28	73.3265	19.6619	0.518257	0.11288
Region_177043	chr18	34655016	34655240	224	5	12	43.4558	13.7079	0.438202	0.121346
Region_177044	chr18	34676508	34676786	278	6	23	52.8163	14.1591	0.289004	0.102851
Region_177045	chr18	34684670	34684932	262	5	22	46.1293	12.1234	0.568567	0.115268
Region_177046	chr18	34701675	34701899	224	4	15	40.0612	11.2683	0.222121	0.0896661
Region_177047	chr18	34702162	34702553	391	10	37	81.7347	21.3013	0.434209	0.0979579
Region_177048	chr18	34716160	34716290	130	6	17	53.068	17.757	0.538751	0.131718
Region_177049	chr18	34725546	34726075	529	7	31	55.9864	13.2205	0.566896	0.0928973
Region_177050	chr18	34733225	34733583	358	5	12	38.2381	9.40732	0.380619	0.0915565
Region_177051	chr18	34737675	34737998	323	7	15	59.1497	20.2371	0.556523	0.125685
Region_177052	chr18	34738612	34738844	232	7	20	55.8163	18.3344	0.234053	0.102323
Region_177053	chr18	34751321	34751473	152	6	27	58.4762	14.6504	0.465594	0.142289
Region_177054	chr18	34754413	34754692	279	5	20	44.2313	12.1987	0.463668	0.10787
Region_177055	chr18	34775358	34775561	203	7	19	53.9524	17.3929	0.518591	0.125945
Region_177056	chr18	34776910	34777127	217	6	20	54.5442	18.3826	0.508257	0.120489
Region_177057	chr18	34795073	34795453	380	6	25	56.2109	13.0396	0.23991	0.0837824
Region_177058	chr18	34804221	34804572	351	5	13	36.7687	10.281	0.257905	0.126741
Region_177059	chr18	34809603	34809934	331	4	16	39.8776	10.8646	0.214701	0.0903455
Region_177060	chr18	34818060	34818323	263	6	19	55.2789	16.7085	0.44027	0.109142
Region_177061	chr18	34830552	34830772	220	5	12	39.4354	12.9499	0.377167	0.12995
Region_177062	chr18	34851875	34852182	307	8	26	64.1088	18.7832	0.46449	0.110541
Region_177063	chr18	34852949	34853219	270	4	17	35.6395	9.7334	0.242244	0.106602
Region_177064	chr18	34857094	34857363	269	5	12	41.3537	10.9737	0.388923	0.117242
Region_177065	chr18	34857879	34858313	434	7	25	58.4082	13.995	0.47483	0.0978187
Region_177066	chr18	34859501	34859971	470	5	19	42.6871	9.5414	0.583042	0.116762
Region_177067	chr18	34884573	34884842	269	6	25	53.415	16.0649	0.43628	0.120506
Region_177068	chr18	34890055	34890678	623	13	46	122.109	30.0746	0.487241	0.0924779
Region_177069	chr18	34892340	34892599	259	4	13	33.1156	9.09653	0.305525	0.111751
Region_177070	chr18	34916620	34916758	138	4	13	33.2245	9.8062	0.693205	0.14753
Region_177071	chr18	34920315	34920776	461	10	41	78.1701	20.4706	0.560195	0.0990731
Region_177072	chr18	34934850	34935018	168	5	16	39.5918	12.3747	0.437373	0.131918
Region_177073	chr18	34975939	34976216	277	7	20	55.3741	18.7069	0.664938	0.102427
Region_177074	chr18	34991250	34991452	202	6	15	55.0408	21.9694	0.401241	0.12688
Region_177075	chr18	34992670	34992960	290	6	14	45.0272	13.6226	0.548679	0.116533
Region_177076	chr18	34996205	34996395	190	6	13	52.5578	19.7263	0.674514	0.123422
Region_177077	chr18	35000850	35000991	141	4	14	36.102	11.0768	0.348667	0.131693
Region_177078	chr18	35004645	35004790	145	6	12	49.9116	20.4992	0.477274	0.125531
Region_177079	chr18	35011551	35011912	361	5	22	49.1769	16.3308	0.463657	0.101736
Region_177080	chr18	35026376	35026702	326	4	13	31.5238	8.17893	0.540486	0.115611
Region_177081	chr18	35059642	35060048	406	5	15	43.4762	11.8086	0.317895	0.115448
Region_177082	chr18	35060555	35061085	530	6	18	55.2245	14.7675	0.400713	0.0869092
Region_177083	chr18	35064805	35065158	353	4	15	32.4898	7.68771	0.370967	0.121839
Region_177084	chr18	35070960	35071253	293	7	24	55.0952	14.6031	0.424916	0.134417
Region_177085	chr18	35091609	35091760	151	3	14	31.0884	9.07573	0.544821	0.126491
Region_177086	chr18	35101907	35102278	371	6	21	51.1837	12.7166	0.425184	0.122688
Region_177087	chr18	35114166	35114359	193	4	14	37.1429	9.90019	0.51777	0.113587
Region_177088	chr18	35116673	35117097	424	5	15	40.7415	11.9726	0.46352	0.105437
Region_177089	chr18	35117321	35117651	330	7	19	61.1701	20.7187	0.566815	0.0977779
Region_177090	chr18	35118217	35118466	249	7	15	54.1293	17.1037	0.502577	0.108918
Region_177091	chr18	35124659	35124970	311	4	15	33.2789	9.42947	0.505053	0.125717
Region_177092	chr18	35125192	35125476	284	4	12	34.2449	9.73174	0.508629	0.120377
Region_177093	chr18	35127045	35127233	188	5	12	51.2585	19.3402	0.430165	0.128004
Region_177094	chr18	35140411	35140585	174	7	15	59.0204	21.9927	0.687436	0.0909328
Region_177095	chr18	35153651	35153720	69	6	13	44.4898	15.395	0.707153	0.115419
Region_177096	chr18	35156489	35156821	332	11	43	85.5238	24.9677	0.549439	0.101187
Region_177097	chr18	35162253	35162763	510	7	22	60.2857	15.6586	0.628066	0.0787478
Region_177098	chr18	35163742	35164008	266	5	12	40.1224	11.1422	0.550487	0.119408
Region_177099	chr18	35167016	35167512	496	11	46	95.3605	26.0839	0.433089	0.102249
Region_177100	chr18	35182310	35182565	255	8	20	66.2109	16.6059	0.426876	0.124431
Region_177101	chr18	35192187	35192420	233	6	13	47.8844	12.8375	0.633852	0.106806
Region_177102	chr18	35195111	35195370	259	7	34	71.6803	19.045	0.630794	0.0878622
Region_177103	chr18	35199094	35199340	246	4	14	32.2109	8.50482	0.452667	0.111728
Region_177104	chr18	35217152	35217341	189	4	12	40.0476	17.1362	0.582323	0.11329
Region_177105	chr18	35219022	35219268	246	6	16	45.4966	13.0007	0.687889	0.0968571
Region_177106	chr18	35220421	35220596	175	5	15	44.1633	17.4705	0.640565	0.0900662
Region_177107	chr18	35220994	35221322	328	8	34	68.9252	20.8067	0.648792	0.0951869
Region_177108	chr18	35222504	35222802	298	5	17	47.6735	15.2823	0.649972	0.102969
Region_177109	chr18	35230803	35230910	107	6	12	45.9524	14.2998	0.215618	0.0686089
Region_177110	chr18	35268317	35268587	270	7	20	52.7823	17.1997	0.603844	0.0937798
Region_177111	chr18	35272529	35272954	425	8	23	74.0884	25.5611	0.74986	0.0768042
Region_177112	chr18	35317593	35317739	146	4	12	34.7483	11.5218	0.583724	0.137641
Region_177113	chr18	35341919	35342068	149	5	13	39.8435	14.9788	0.854427	0.0711678
Region_177114	chr18	35343214	35343454	240	5	12	44.2789	12.1857	0.55595	0.0907332
Region_177115	chr18	35377499	35377861	362	10	22	82.5238	25.6842	0.459698	0.105748
Region_177116	chr18	35384994	35385275	281	5	14	37.3946	11.8868	0.530856	0.116154
Region_177117	chr18	35385439	35385743	304	4	13	31.5782	9.74815	0.210201	0.0988004
Region_177118	chr18	35410736	35411105	369	7	13	61.5986	22.5339	0.768358	0.0707326
Region_177119	chr18	35418822	35419093	271	4	13	33.449	10.1618	0.681804	0.0758284
Region_177120	chr18	35441858	35442197	339	8	26	63.9252	19.887	0.498503	0.118453
Region_177121	chr18	35442761	35442981	220	5	12	47.1837	14.2574	0.720148	0.126328
Region_177122	chr18	35463911	35464198	287	4	16	32.8095	9.72733	0.911131	0.0634196
Region_177123	chr18	35489920	35490388	468	6	19	44.517	12.7523	0.782953	0.0772221
Region_177124	chr18	35501272	35501499	227	6	20	46.4286	13.4149	0.840201	0.061585
Region_177125	chr18	35503005	35503224	219	5	13	45.2245	16.3262	0.853845	0.0681796
Region_177126	chr18	35505653	35506026	373	5	21	47.2925	16.6574	0.795264	0.0833872
Region_177127	chr18	35572641	35572717	76	5	12	39.7143	14.4668	0.627292	0.141361
Region_177128	chr18	35582365	35582709	344	5	14	48.9252	16.4221	0.425548	0.0986242
Region_177129	chr18	35582876	35583361	485	7	21	62.7007	14.8847	0.566488	0.0747557
Region_177130	chr18	35583592	35583681	89	5	12	43.8163	14.9762	0.610847	0.0978836
Region_177131	chr18	35641698	35641831	133	3	12	28.8367	8.1468	0.814687	0.0926495
Region_177132	chr18	35693114	35693305	191	5	15	39.5714	11.5953	0.910832	0.0615857
Region_177133	chr18	35694680	35694908	228	5	17	40.0952	11.3218	0.902832	0.0768168
Region_177134	chr18	35730739	35730891	152	8	23	65.5578	19.5676	0.277073	0.138187
Region_177135	chr18	35750008	35750262	254	6	26	59.4762	16.3508	0.36479	0.127778
Region_177136	chr18	35755915	35756304	389	8	14	76.8231	33.5591	0.530284	0.0866757
Region_177137	chr18	35779906	35780117	211	5	18	46.0884	13.5641	0.385782	0.120658
Region_177138	chr18	35784241	35784390	149	4	16	39.585	12.1491	0.472617	0.119571
Region_177139	chr18	35784613	35784924	311	4	13	31.2585	8.453	0.291906	0.116363
Region_177140	chr18	35813139	35813325	186	6	18	44.8163	11.6766	0.642887	0.11111
Region_177141	chr18	35828223	35828463	240	4	13	33.4694	8.21734	0.657912	0.0885712
Region_177142	chr18	35845267	35845456	189	5	12	45.0612	15.7133	0.433204	0.0954291
Region_177143	chr18	35853184	35853455	271	4	12	35.5306	11.2319	0.390607	0.117608
Region_177144	chr18	35862927	35863160	233	4	14	35.2245	10.0122	0.69546	0.0924007
Region_177145	chr18	35908138	35908405	267	5	18	43.4966	13.1255	0.842402	0.0732979
Region_177146	chr18	35914537	35914747	210	3	14	31.1905	9.50366	0.663202	0.107974
Region_177147	chr18	35939410	35939674	264	6	15	46.0612	13.3915	0.529775	0.097504
Region_177148	chr18	35946228	35946400	172	4	12	33.0204	13.6775	0.733857	0.116415
Region_177149	chr18	35997922	35998227	305	6	17	49.2721	14.6799	0.613937	0.0844517
Region_177150	chr18	36003524	36003722	198	4	14	38.1973	10.9523	0.715332	0.0757453
Region_177151	chr18	36093321	36093533	212	5	12	42.4626	15.2833	0.739941	0.0938259
Region_177152	chr18	36130537	36131128	591	13	49	104.544	25.4441	0.334481	0.0664963
Region_177153	chr18	36169830	36170195	365	9	27	79.2789	24.3262	0.816645	0.0633457
Region_177154	chr18	36176766	36177339	573	12	44	115.605	32.4	0.763618	0.0860747
Region_177155	chr18	36180012	36180312	300	6	14	48.9592	14.5846	0.277537	0.0752995
Region_177156	chr18	36192648	36192805	157	4	13	30.898	9.79638	0.720749	0.0872107
Region_177157	chr18	36195170	36195524	354	4	13	36.7551	9.85483	0.768549	0.0771502
Region_177158	chr18	36203051	36203180	129	4	12	39.1497	11.9097	0.753066	0.102927
Region_177159	chr18	36205613	36205702	89	3	12	24.9932	7.31437	0.852774	0.0913603
Region_177160	chr18	36257836	36258376	540	8	21	66.7891	19.9291	0.764932	0.0786645
Region_177161	chr18	36272343	36272580	237	7	25	54.8367	16.6182	0.795786	0.0688946
Region_177162	chr18	36274568	36275059	491	8	26	66.5986	23.0582	0.640363	0.0831319
Region_177163	chr18	36285982	36286264	282	5	15	39.4762	10.47	0.195925	0.096856
Region_177164	chr18	36287104	36287342	238	5	18	40.1769	13.5912	0.498801	0.124166
Region_177165	chr18	36299024	36299322	298	6	21	45.9388	12.5759	0.722414	0.0851793
Region_177166	chr18	36306642	36307310	668	11	47	93.8639	27.9154	0.432479	0.0955122
Region_177167	chr18	36308508	36308665	157	4	13	33.2109	10.0227	0.649648	0.122329
Region_177168	chr18	36335925	36336285	360	10	30	102.306	41.7293	0.697036	0.0849193
Region_177169	chr18	36349453	36349719	266	5	19	42.9388	11.5618	0.682421	0.100466
Region_177170	chr18	36351311	36351511	200	6	16	49.1224	15.8909	0.505055	0.118517
Region_177171	chr18	36372608	36372790	182	7	17	69.0408	26.9921	0.644339	0.116053
Region_177172	chr18	36373170	36373412	242	4	15	37.0136	11.4706	0.435864	0.144026
Region_177173	chr18	36390779	36391023	244	5	12	39.3537	11.7204	0.797116	0.0974596
Region_177174	chr18	36409269	36409515	246	5	15	39.8231	11.546	0.734678	0.0854931
Region_177175	chr18	36416284	36416439	155	5	14	41.0136	13.7462	0.839093	0.0733598
Region_177176	chr18	36422614	36422762	148	3	12	30.7143	9.5788	0.512946	0.122699
Region_177177	chr18	36429429	36429718	289	4	13	30.7007	9.81501	0.611078	0.102265
Region_177178	chr18	36441781	36441969	188	4	18	37.4354	10.4639	0.594965	0.093487
Region_177179	chr18	36468311	36468509	198	7	14	65.8571	31.7883	0.614968	0.129695
Region_177180	chr18	36470394	36470592	198	5	17	46.0204	15.2663	0.580252	0.121063
Region_177181	chr18	36479696	36479852	156	4	14	40.3946	13.6133	0.486928	0.121057
Region_177182	chr18	36480101	36480702	601	9	39	79.3333	17.8477	0.453457	0.0998326
Region_177183	chr18	36483752	36484089	337	6	20	51.6803	16.75	0.43446	0.103203
Region_177184	chr18	36489487	36489879	392	6	18	45.6327	13.442	0.659029	0.105095
Region_177185	chr18	36491540	36491739	199	4	13	32.3129	8.66879	0.712593	0.0869994
Region_177186	chr18	36492719	36493090	371	5	19	43.0816	10.56	0.529291	0.111211
Region_177187	chr18	36527202	36527533	331	8	16	76.1769	28.1874	0.636603	0.0977208
Region_177188	chr18	36528679	36528912	233	10	22	82.3129	25.812	0.673396	0.105458
Region_177189	chr18	36531641	36532168	527	10	28	87.0544	25.4038	0.813832	0.0684994
Region_177190	chr18	36532676	36532959	283	8	24	62.7755	18.3287	0.330683	0.114965
Region_177191	chr18	36539994	36540212	218	4	15	45.8027	15.0918	0.602121	0.0955518
Region_177192	chr18	36543897	36544164	267	5	19	48.415	13.8909	0.730068	0.0953624
Region_177193	chr18	36546486	36547013	527	11	36	91.2245	26.4274	0.641961	0.0798461
Region_177194	chr18	36547560	36548052	492	13	29	113.395	35.7088	0.667102	0.09026
Region_177195	chr18	36559052	36559419	367	7	24	56.2517	14.6847	0.478024	0.109937
Region_177196	chr18	36562486	36562637	151	4	14	40.3061	11.9064	0.835657	0.0715614
Region_177197	chr18	36563388	36563692	304	5	16	39.2109	10.7507	0.709977	0.0944456
Region_177198	chr18	36576963	36577272	309	6	24	50.5102	14.4958	0.724444	0.099497
Region_177199	chr18	36577596	36577998	402	9	17	73.9252	25.8391	0.831751	0.0634009
Region_177200	chr18	36582757	36582925	168	7	23	65.2517	20.083	0.66895	0.106952
Region_177201	chr18	36586637	36586781	144	5	17	39	12.2441	0.654632	0.125856
Region_177202	chr18	36589879	36590208	329	9	17	81.932	27.4797	0.647854	0.0951018
Region_177203	chr18	36594389	36595068	679	15	39	144.299	51.875	0.549631	0.0785065
Region_177204	chr18	36597489	36597705	216	7	13	53.4762	16.8398	0.618767	0.0915969
Region_177205	chr18	36598409	36598838	429	7	28	63.8027	18.2819	0.588711	0.0880704
Region_177206	chr18	36599359	36599737	378	5	22	46.3741	11.3265	0.804013	0.0722878
Region_177207	chr18	36603650	36603976	326	8	16	78.2109	29.4777	0.685811	0.0897927
Region_177208	chr18	36610399	36610654	255	8	25	78.2313	26.5959	0.846572	0.0638262
Region_177209	chr18	36611953	36612220	267	7	17	61.3401	22.2629	0.69604	0.090104
Region_177210	chr18	36623710	36623903	193	3	13	29.551	9.47902	0.355958	0.118763
Region_177211	chr18	36625083	36625399	316	9	24	78.8639	28.4578	0.791827	0.0667174
Region_177212	chr18	36627180	36627492	312	6	14	47.4626	13.5885	0.655041	0.107395
Region_177213	chr18	36628947	36629269	322	5	17	50.381	16.5754	0.333709	0.079353
Region_177214	chr18	36634577	36634882	305	7	16	61.8299	19.2626	0.211583	0.108301
Region_177215	chr18	36640652	36640859	207	7	12	64.068	23.5537	0.761458	0.107687
Region_177216	chr18	36655319	36655475	156	6	14	47.6531	16.0967	0.289311	0.109133
Region_177217	chr18	36660464	36660611	147	6	12	45.2653	16.048	0.724268	0.100629
Region_177218	chr18	36672386	36672605	219	7	16	58.7211	17.5362	0.357311	0.112397
Region_177219	chr18	36690056	36690667	611	13	49	112.639	33.8231	0.531338	0.0863107
Region_177220	chr18	36694306	36695220	914	21	79	179.293	42.3052	0.436137	0.092118
Region_177221	chr18	36702817	36702925	108	6	14	51	16.4667	0.499541	0.131391
Region_177222	chr18	36704209	36704542	333	6	18	51.1361	19.3807	0.545708	0.11104
Region_177223	chr18	36705285	36705667	382	7	26	65.102	22.8625	0.485637	0.0995362
Region_177224	chr18	36708427	36708578	151	4	14	40.2925	13.1061	0.420702	0.103443
Region_177225	chr18	36715968	36716251	283	6	18	49.551	14.1833	0.485098	0.102717
Region_177226	chr18	36723399	36723671	272	3	12	25.3061	7.65311	0.305642	0.113684
Region_177227	chr18	36737620	36737871	251	4	17	36.0204	9.59771	0.471658	0.102061
Region_177228	chr18	36740666	36740975	309	5	18	45.8639	13.0671	0.438466	0.112155
Region_177229	chr18	36745226	36745488	262	6	19	53.2245	20.3358	0.378633	0.102795
Region_177230	chr18	36749446	36749801	355	6	20	47.9524	12.5907	0.529885	0.0932036
Region_177231	chr18	36751537	36751761	224	3	12	25.3605	7.37447	0.520023	0.112344
Region_177232	chr18	36756066	36756445	379	6	26	54.2517	14.2761	0.397777	0.0926605
Region_177233	chr18	36758533	36758882	349	11	26	86.381	27.3679	0.692997	0.0707846
Region_177234	chr18	36761549	36761810	261	11	27	96.7415	35.0686	0.409695	0.138554
Region_177235	chr18	36772574	36772828	254	7	12	65.9796	22.4958	0.751896	0.0747994
Region_177236	chr18	36781109	36781391	282	6	17	51.5782	21.9017	0.867119	0.0658724
Region_177237	chr18	36782643	36782873	230	5	12	41.3537	14.4487	0.861641	0.0697709
Region_177238	chr18	36786357	36786624	267	10	19	82.3061	24.6545	0.39542	0.124415
Region_177239	chr18	36912749	36912912	163	4	13	38.2857	11.2737	0.833369	0.0658259
Region_177240	chr18	36940973	36941134	161	6	13	47.4082	15.33	0.799306	0.0783176
Region_177241	chr18	36952591	36952851	260	5	22	39.6463	10.8759	0.891202	0.0628601
Region_177242	chr18	37057922	37058059	137	5	16	48.6803	17.7108	0.819227	0.0737652
Region_177243	chr18	37112662	37113176	514	8	18	63.8367	18.8193	0.759589	0.0789987
Region_177244	chr18	37115248	37115508	260	4	14	33.0068	9.12433	0.678605	0.114864
Region_177245	chr18	37167114	37167383	269	6	16	55.1088	22.6265	0.660962	0.0937339
Region_177246	chr18	37215461	37215576	115	5	15	38.9864	12.3021	0.629738	0.125302
Region_177247	chr18	37218547	37218710	163	5	12	42.7619	14.5843	0.649623	0.0872406
Region_177248	chr18	37233432	37233762	330	5	14	39.068	11.8343	0.808522	0.07962
Region_177249	chr18	37247091	37247220	129	6	12	48.0884	14.8439	0.474802	0.142976
Region_177250	chr18	37252496	37252907	411	6	22	58.5306	20.1974	0.734783	0.0724835
Region_177251	chr18	37254919	37255166	247	9	18	90.415	33.5594	0.327318	0.0925014
Region_177252	chr18	37264786	37265292	506	17	46	195.755	89.4997	0.464129	0.0937429
Region_177253	chr18	37280695	37281440	745	13	43	108.599	30.2928	0.190726	0.0711015
Region_177254	chr18	37292542	37292796	254	6	14	47.8503	13.7802	0.45303	0.121633
Region_177255	chr18	37297386	37297845	459	10	44	86.6054	25.2981	0.711325	0.0725008
Region_177256	chr18	37309546	37309706	160	9	30	74.7823	23.0058	0.656656	0.111799
Region_177257	chr18	37310952	37311385	433	10	24	81.2993	22.2148	0.554111	0.0838979
Region_177258	chr18	37312387	37312526	139	4	12	32.1156	10.6691	0.670168	0.123889
Region_177259	chr18	37328815	37328980	165	4	12	34.0612	10.217	0.504309	0.132431
Region_177260	chr18	37333956	37334241	285	6	12	48.8367	19.3402	0.574476	0.111811
Region_177261	chr18	37349606	37350042	436	9	24	82.9864	28.4249	0.391356	0.0821782
Region_177262	chr18	37357185	37357472	287	8	19	64.3265	22.3549	0.630239	0.0806583
Region_177263	chr18	37358297	37358480	183	7	16	62.5306	21.8905	0.389869	0.100987
Region_177264	chr18	37370654	37371168	514	13	53	106.333	25.5896	0.310738	0.079299
Region_177265	chr18	37386387	37386567	180	6	22	49.3401	13.4915	0.472768	0.120766
Region_177266	chr18	37396531	37396953	422	6	22	55.5238	16.1021	0.449309	0.11452
Region_177267	chr18	37399739	37399973	234	4	12	36.8163	11.0417	0.571394	0.12333
Region_177268	chr18	37407997	37408147	150	4	19	37.1633	10.026	0.673875	0.134626
Region_177269	chr18	37413010	37413334	324	7	20	67.6599	21.7619	0.462862	0.107267
Region_177270	chr18	37421791	37422058	267	8	17	65.1905	25.092	0.320422	0.115921
Region_177271	chr18	37422617	37422906	289	6	22	51.415	14.06	0.514971	0.10849
Region_177272	chr18	37424498	37424966	468	6	15	55.3741	21.6052	0.551259	0.0969752
Region_177273	chr18	37433492	37433804	312	8	20	74.3401	29.2934	0.443235	0.140318
Region_177274	chr18	37438520	37438792	272	6	21	53.9728	15.1558	0.39158	0.121363
Region_177275	chr18	37443856	37444132	276	5	12	45.7143	13.9931	0.536632	0.10625
Region_177276	chr18	37469485	37469864	379	8	31	74.1905	21.4343	0.304478	0.0959762
Region_177277	chr18	37476520	37476895	375	15	27	130.918	44.957	0.234583	0.0766413
Region_177278	chr18	37479841	37480183	342	7	13	60.0952	19.7925	0.321702	0.111175
Region_177279	chr18	37483322	37483536	214	5	13	36.8503	11.6709	0.168128	0.0848362
Region_177280	chr18	37486877	37487163	286	5	14	42.2789	15.4174	0.408279	0.113458
Region_177281	chr18	37504550	37504817	267	7	17	75.4898	31.883	0.295845	0.0991715
Region_177282	chr18	37516262	37516492	230	5	13	37.9116	12.5572	0.320388	0.112922
Region_177283	chr18	37519381	37519723	342	9	23	86.4558	36.1002	0.336865	0.101822
Region_177284	chr18	37521480	37522227	747	18	58	156.463	39.7272	0.219177	0.0723302
Region_177285	chr18	37523636	37524124	488	8	16	67.4626	23.9263	0.347357	0.0954014
Region_177286	chr18	37524285	37524490	205	7	19	59.3537	26.3475	0.344192	0.0947922
Region_177287	chr18	37526859	37527339	480	9	24	80.9728	28.1473	0.446788	0.0920823
Region_177288	chr18	37528585	37528753	168	4	17	36.8639	10.0551	0.300414	0.110208
Region_177289	chr18	37530027	37530274	247	5	17	44.6327	14.5922	0.244645	0.094496
Region_177290	chr18	37533057	37533365	308	10	28	97.551	39.5194	0.433026	0.110319
Region_177291	chr18	37534039	37534134	95	6	13	50.6122	21.3524	0.527978	0.141124
Region_177292	chr18	37534928	37535101	173	5	12	38.9864	12.7859	0.36405	0.118983
Region_177293	chr18	37535293	37535979	686	14	20	135.49	45.2039	0.316743	0.0776234
Region_177294	chr18	37539636	37540010	374	6	28	69.8639	23.8367	0.387068	0.0984663
Region_177295	chr18	37541239	37541433	194	6	17	51.5714	15.4596	0.261915	0.112375
Region_177296	chr18	37542317	37542534	217	7	24	55.6599	17.3211	0.44291	0.101263
Region_177297	chr18	37544543	37544791	248	6	19	57.517	20.681	0.338864	0.0970491
Region_177298	chr18	37548314	37548659	345	11	33	102.728	35.5885	0.374622	0.097207
Region_177299	chr18	37553307	37553797	490	10	39	91.1293	26.7367	0.482534	0.0761248
Region_177300	chr18	37555880	37556125	245	8	12	73.2041	23.5837	0.574715	0.119998
Region_177301	chr18	37557372	37557642	270	5	15	44.1361	11.5602	0.264731	0.087864
Region_177302	chr18	37562663	37562846	183	6	17	44.9796	13.748	0.355489	0.114451
Region_177303	chr18	37576428	37576633	205	4	12	39.1565	14.3076	0.314742	0.117013
Region_177304	chr18	37598458	37598529	71	4	13	36.8912	11.7614	0.481777	0.14945
Region_177305	chr18	37599183	37599594	411	9	18	90.2041	41.904	0.346454	0.0874361
Region_177306	chr18	37605724	37605899	175	5	12	40.1633	15.3002	0.646669	0.130869
Region_177307	chr18	37607341	37607670	329	11	41	101.156	27.6511	0.567751	0.0985012
Region_177308	chr18	37608827	37609098	271	8	30	70.6395	21.9295	0.46477	0.13298
Region_177309	chr18	37614448	37614725	277	4	17	35.3333	10.5826	0.241398	0.112658
Region_177310	chr18	37615339	37615712	373	6	22	54.517	14.119	0.35828	0.104632
Region_177311	chr18	37617353	37617594	241	5	12	41.585	12.3654	0.525962	0.118974
Region_177312	chr18	37619672	37620140	468	6	19	49.0816	12.7406	0.312594	0.0930193
Region_177313	chr18	37626942	37627333	391	6	16	50.4762	16.1667	0.545312	0.114805
Region_177314	chr18	37631980	37632408	428	6	17	48.6531	14.637	0.434976	0.116271
Region_177315	chr18	37636883	37637136	253	6	21	51.1565	14.0662	0.579725	0.102599
Region_177316	chr18	37672592	37672802	210	6	22	54.8912	15.6433	0.349542	0.0876026
Region_177317	chr18	37673933	37674161	228	6	22	55.9252	16.801	0.362783	0.0986512
Region_177318	chr18	37679338	37679677	339	5	18	44.8367	11.992	0.23302	0.0917563
Region_177319	chr18	37681960	37682064	104	4	14	43.7891	13.6006	0.694835	0.131284
Region_177320	chr18	37684302	37684833	531	8	25	80.7415	30.2501	0.396382	0.101137
Region_177321	chr18	37696085	37697115	1030	18	63	160.871	37.511	0.526805	0.0812762
Region_177322	chr18	37697402	37697750	348	7	17	66.0272	17.592	0.722993	0.104488
Region_177323	chr18	37705079	37705562	483	9	20	77.7211	20.5905	0.349156	0.0947757
Region_177324	chr18	37719470	37719723	253	4	13	33.415	10.9843	0.366453	0.132624
Region_177325	chr18	37724357	37724910	553	7	20	56.619	16.0386	0.410829	0.104035
Region_177326	chr18	37734039	37734319	280	5	14	47.2585	14.7649	0.416128	0.109307
Region_177327	chr18	37758802	37758978	176	3	13	28.966	8.18235	0.475115	0.147598
Region_177328	chr18	37775344	37775902	558	9	33	76.381	17.5192	0.397385	0.0921736
Region_177329	chr18	37777427	37777608	181	7	12	58.7211	20.8848	0.500393	0.117134
Region_177330	chr18	37796815	37797074	259	5	15	38.068	11.265	0.281494	0.116599
Region_177331	chr18	37799874	37800259	385	6	19	45.966	12.8508	0.436889	0.0999647
Region_177332	chr18	37809508	37809733	225	4	12	35.1633	11.8368	0.407198	0.127013
Region_177333	chr18	37813122	37813248	126	3	12	27.449	7.6339	0.320634	0.103033
Region_177334	chr18	37840969	37841113	144	4	13	33.0476	10.2785	0.312226	0.122918
Region_177335	chr18	37844346	37844520	174	7	12	54.9932	17.0416	0.368969	0.117477
Region_177336	chr18	37847569	37847781	212	3	12	25.0748	6.80158	0.20753	0.0979645
Region_177337	chr18	37849175	37849324	149	4	12	31.8639	10.0442	0.415938	0.158167
Region_177338	chr18	37866383	37866443	60	4	14	36.9456	12.6852	0.610046	0.137037
Region_177339	chr18	37911008	37911207	199	4	14	34.7687	9.90715	0.336153	0.12488
Region_177340	chr18	37956766	37957052	286	5	13	44.7075	13.4659	0.201863	0.0723887
Region_177341	chr18	37972142	37972292	150	5	13	36.7959	13.4877	0.639868	0.132339
Region_177342	chr18	37995458	37995853	395	8	22	64.068	17.5017	0.413029	0.0943726
Region_177343	chr18	38014712	38015013	301	4	14	35.9864	9.2002	0.403449	0.122666
Region_177344	chr18	38026699	38027023	324	7	12	59.0408	23.3789	0.629622	0.108632
Region_177345	chr18	38027544	38028120	576	14	33	129.449	46.8201	0.57703	0.0780241
Region_177346	chr18	38028375	38029221	846	15	55	123.156	32.6364	0.394871	0.0823284
Region_177347	chr18	38037796	38038000	204	6	18	52.585	16.3195	0.574521	0.125104
Region_177348	chr18	38040447	38040667	220	4	12	34.517	10.3178	0.12187	0.07777
Region_177349	chr18	38040958	38041174	216	7	17	65.1429	20.5403	0.24712	0.091135
Region_177350	chr18	38041687	38041895	208	5	17	41.7347	11.7569	0.465281	0.127105
Region_177351	chr18	38044007	38044212	205	5	14	41.5714	12.8196	0.494031	0.103013
Region_177352	chr18	38049748	38049935	187	6	20	52.7415	16.2072	0.376361	0.116237
Region_177353	chr18	38077367	38077620	253	4	14	35.5782	10.4527	0.192328	0.0894952
Region_177354	chr18	38121364	38121609	245	5	18	46.9932	12.6402	0.281586	0.108228
Region_177355	chr18	38134612	38134911	299	4	17	34.2517	9.67828	0.487378	0.0917057
Region_177356	chr18	38221785	38222009	224	4	12	31.6667	10.8844	0.307103	0.119312
Region_177357	chr18	38243101	38243359	258	5	17	44.6395	12.7521	0.398053	0.109911
Region_177358	chr18	38291093	38291511	418	10	42	84.9864	26.0844	0.366067	0.107992
Region_177359	chr18	38297708	38298066	358	8	34	73.5578	18.642	0.447212	0.101344
Region_177360	chr18	38307668	38307799	131	5	15	50.483	16.0429	0.582509	0.0975936
Region_177361	chr18	38312461	38312790	329	4	12	32.0612	8.76264	0.274568	0.0992528
Region_177362	chr18	38333939	38334166	227	5	17	45.3333	15.7238	0.632838	0.112925
Region_177363	chr18	38356789	38357059	270	6	21	60.2245	18.7703	0.495162	0.112233
Region_177364	chr18	38358824	38359186	362	5	21	43.4626	10.3964	0.308288	0.0981126
Region_177365	chr18	38420967	38421393	426	11	38	91.8163	25.4402	0.410505	0.0953411
Region_177366	chr18	38424614	38424883	269	5	15	36.6395	11.2426	0.552685	0.112231
Region_177367	chr18	38426121	38426503	382	7	25	56.0476	17.2485	0.661022	0.114189
Region_177368	chr18	38446771	38446982	211	4	12	33.0952	9.73859	0.348292	0.114982
Region_177369	chr18	38452857	38452927	70	7	19	66.6327	18.2013	0.863737	0.0672752
Region_177370	chr18	38456722	38456976	254	4	15	35.8095	10.1113	0.295917	0.106419
Region_177371	chr18	38459580	38459764	184	4	15	36.7279	10.9966	0.304765	0.0891019
Region_177372	chr18	38483054	38483445	391	7	29	70.102	21.4836	0.288175	0.0995389
Region_177373	chr18	38551919	38552179	260	10	34	90.4626	26.3595	0.493703	0.114597
Region_177374	chr18	38567022	38567274	252	4	14	32.4966	9.20495	0.388318	0.123598
Region_177375	chr18	38572586	38572821	235	4	12	35.0612	9.91141	0.526436	0.1381
Region_177376	chr18	38587180	38587629	449	7	29	61.585	14.2295	0.504002	0.0948253
Region_177377	chr18	38655124	38655405	281	6	18	50.9796	15.2547	0.418515	0.109853
Region_177378	chr18	38688054	38688283	229	5	16	45.2517	12.6474	0.498325	0.123434
Region_177379	chr18	38707009	38707206	197	4	13	33.7279	9.46338	0.407364	0.111976
Region_177380	chr18	38708683	38709003	320	9	38	93.8435	32.3308	0.453586	0.0917876
Region_177381	chr18	38716970	38717878	908	15	60	126.456	27.8448	0.587077	0.0667932
Region_177382	chr18	38734375	38734641	266	5	14	41.619	12.5318	0.417776	0.106816
Region_177383	chr18	38751974	38752272	298	8	22	63.8776	20.7288	0.382949	0.110411
Region_177384	chr18	38764775	38765080	305	5	20	44.1088	10.9826	0.269653	0.0959236
Region_177385	chr18	38767782	38768096	314	6	13	54.6395	20.6951	0.517091	0.100937
Region_177386	chr18	38792104	38792323	219	4	13	35.7347	11.4523	0.320696	0.116185
Region_177387	chr18	38793005	38793220	215	3	13	29.517	7.66539	0.344554	0.0685192
Region_177388	chr18	38855395	38855721	326	8	17	65.4966	20.4428	0.384919	0.128779
Region_177389	chr18	38867474	38867674	200	4	15	37.102	11.1593	0.290567	0.132381
Region_177390	chr18	38900692	38900932	240	6	12	50.9456	15.2427	0.314622	0.1215
Region_177391	chr18	38901237	38901671	434	7	27	61.7959	15.2858	0.504239	0.0957972
Region_177392	chr18	38941409	38941569	160	10	13	75.6259	24.9762	0.638334	0.142843
Region_177393	chr18	38943329	38943816	487	9	29	70.6667	18.2116	0.593486	0.0875366
Region_177394	chr18	38962398	38962665	267	6	19	47.7959	13.6808	0.330929	0.125749
Region_177395	chr18	39011288	39011702	414	6	22	49.3605	12.6848	0.413271	0.103802
Region_177396	chr18	39047548	39047735	187	5	12	43.7959	13.0651	0.466586	0.122332
Region_177397	chr18	39107627	39107740	113	4	12	33.8367	10.9844	0.594865	0.13713
Region_177398	chr18	39116252	39116361	109	7	16	52.7211	18.8933	0.655521	0.108782
Region_177399	chr18	39119206	39119424	218	6	22	56.6735	16.0889	0.401515	0.0876025
Region_177400	chr18	39173003	39173168	165	3	14	27.898	8.6719	0.23644	0.101151
Region_177401	chr18	39198455	39198833	378	5	14	37.1361	11.0352	0.720178	0.111228
Region_177402	chr18	39199206	39199373	167	5	12	43.0952	14.8538	0.700828	0.13555
Region_177403	chr18	39200260	39200521	261	6	19	49.5578	13.7283	0.846925	0.0787302
Region_177404	chr18	39205876	39206033	157	4	12	33.4422	10.3236	0.652278	0.120808
Region_177405	chr18	39233329	39233755	426	6	15	50.8844	17.2732	0.610144	0.119551
Region_177406	chr18	39239126	39239478	352	5	13	43.5782	11.0831	0.539963	0.11376
Region_177407	chr18	39239890	39240083	193	6	18	52.7483	16.442	0.549179	0.118822
Region_177408	chr18	39296377	39296803	426	8	30	61.8367	15.4552	0.829844	0.0896748
Region_177409	chr18	39309851	39310178	327	13	27	113.429	41.4942	0.883068	0.0744536
Region_177410	chr18	39311241	39311349	108	5	12	49.932	15.7852	0.776432	0.124477
Region_177411	chr18	39317977	39318286	309	5	17	38.415	10.3141	0.712715	0.127298
Region_177412	chr18	39331667	39331916	249	6	15	47.0884	14.8642	0.811693	0.0984544
Region_177413	chr18	39359431	39359632	201	8	13	66.6463	22.1365	0.888574	0.0799534
Region_177414	chr18	39383315	39383497	182	4	12	33.102	10.4762	0.917164	0.0957174
Region_177415	chr18	39383676	39383814	138	4	12	33.6939	11.698	0.914912	0.0954389
Region_177416	chr18	39401377	39401618	241	5	17	45.9728	15.3698	0.853244	0.0875188
Region_177417	chr18	39412246	39412585	339	5	20	48.3605	13.182	0.737975	0.103138
Region_177418	chr18	39421207	39421419	212	4	14	36.2857	11.1109	0.805123	0.105874
Region_177419	chr18	39422760	39423099	339	9	19	64.0136	19.4461	0.874343	0.0829608
Region_177420	chr18	39461324	39461487	163	4	13	38.4694	12.4775	0.906288	0.104224
Region_177421	chr18	39474563	39475011	448	5	13	38.8163	10.6777	0.606392	0.137349
Region_177422	chr18	39520441	39520654	213	8	23	70.449	20.6279	0.897846	0.102615
Region_177423	chr18	39530404	39530598	194	4	13	37.7891	11.8433	0.883361	0.098297
Region_177424	chr18	39557186	39557380	194	4	12	35.0816	10.3682	0.824922	0.118602
Region_177425	chr18	39565654	39565758	104	7	13	56.9592	26.2725	0.820742	0.138937
Region_177426	chr18	39571746	39571914	168	4	16	31.9932	8.43387	0.560235	0.0966856
Region_177427	chr18	39573647	39573850	203	5	12	40.7279	13.2399	0.764899	0.104739
Region_177428	chr18	39586799	39586991	192	5	18	45.3401	13.1782	0.445862	0.110146
Region_177429	chr18	39613937	39614175	238	5	12	45.8707	14.0314	0.712258	0.100419
Region_177430	chr18	39619165	39619930	765	17	59	139.857	37.1017	0.911063	0.0637209
Region_177431	chr18	39666821	39666995	174	4	13	37.381	11.0276	0.71206	0.117732
Region_177432	chr18	39675177	39675429	252	5	13	40.5646	11.2262	0.908759	0.0989273
Region_177433	chr18	39681158	39681411	253	4	15	32.9456	9.00972	0.818661	0.122279
Region_177434	chr18	39732531	39732597	66	4	12	33.7823	11.7727	0.884438	0.102729
Region_177435	chr18	39742018	39742297	279	5	13	41.0476	12.2984	0.83159	0.103398
Region_177436	chr18	39769824	39770042	218	4	12	36.2653	11.2514	0.923623	0.081701
Region_177437	chr18	39784528	39784807	279	5	19	46.6122	12.9236	0.859641	0.0921343
Region_177438	chr18	39820043	39820304	261	5	20	45.9456	12.8914	0.409592	0.131583
Region_177439	chr18	39825132	39825446	314	5	13	39.8503	12.6844	0.479784	0.108761
Region_177440	chr18	39842660	39842889	229	5	14	39.1224	12.2356	0.445871	0.118627
Region_177441	chr18	39882714	39882980	266	6	15	47.4626	14.1665	0.430738	0.125549
Region_177442	chr18	39907134	39907444	310	4	16	35.7959	8.66416	0.543653	0.123278
Region_177443	chr18	39924432	39924541	109	8	19	64.7619	28.5029	0.253266	0.196119
Region_177444	chr18	39956773	39957039	266	5	17	44.3946	13.3466	0.374575	0.116119
Region_177445	chr18	39991969	39992174	205	4	13	34.9524	10.5858	0.254311	0.0898393
Region_177446	chr18	40005673	40005903	230	4	14	33.8912	9.19062	0.414063	0.131068
Region_177447	chr18	40027122	40027421	299	7	24	57.1429	15.6319	0.438244	0.117102
Region_177448	chr18	40046323	40046416	93	4	17	36.4762	10.9121	0.343761	0.142564
Region_177449	chr18	40084933	40085158	225	5	13	42.2381	12.546	0.448491	0.103997
Region_177450	chr18	40136487	40136759	272	5	16	42.0612	12.6058	0.358941	0.130544
Region_177451	chr18	40157692	40157830	138	4	12	38.9932	13.6625	0.435222	0.133105
Region_177452	chr18	40170022	40170258	236	5	15	40.4898	11.8022	0.366033	0.107245
Region_177453	chr18	40204292	40204430	138	3	14	30.8844	7.49842	0.458455	0.130755
Region_177454	chr18	40230160	40230587	427	5	20	42.932	10.0285	0.470683	0.108044
Region_177455	chr18	40252512	40252674	162	6	19	51.102	17.055	0.352651	0.109769
Region_177456	chr18	40259274	40259448	174	4	13	33.5782	10.7805	0.391567	0.126443
Region_177457	chr18	40261404	40261578	174	6	18	49.7687	14.8375	0.664465	0.137652
Region_177458	chr18	40262086	40262352	266	5	12	39.5918	11.2608	0.420407	0.142178
Region_177459	chr18	40276778	40277058	280	4	12	38.5578	12.9605	0.227322	0.113566
Region_177460	chr18	40313268	40313537	269	6	15	50.2041	15.1594	0.441502	0.0898663
Region_177461	chr18	40343184	40343750	566	8	32	63.0748	14.3527	0.353647	0.0951485
Region_177462	chr18	40375528	40375683	155	5	12	44.6259	16.7525	0.366643	0.117079
Region_177463	chr18	40409638	40409896	258	4	14	31.3537	8.09346	0.357767	0.144722
Region_177464	chr18	40429950	40430265	315	5	16	40.1769	10.365	0.272355	0.0951864
Region_177465	chr18	40454081	40454284	203	5	18	46.0544	12.3387	0.503532	0.0963224
Region_177466	chr18	40621732	40622012	280	4	12	32.7483	10.4474	0.297911	0.102105
Region_177467	chr18	40671528	40671628	100	3	12	29.2721	9.11837	0.536906	0.146764
Region_177468	chr18	40700634	40701011	377	7	27	67.9252	19.8073	0.528181	0.0751686
Region_177469	chr18	40750105	40750343	238	6	19	46.4898	12.6515	0.454531	0.128197
Region_177470	chr18	40765221	40765572	351	6	19	59.4082	16.9515	0.541222	0.101207
Region_177471	chr18	40770900	40771257	357	9	36	84.9932	21.993	0.477502	0.0924981
Region_177472	chr18	40843517	40843834	317	10	29	72.7959	20.3947	0.592435	0.103632
Region_177473	chr18	40939481	40939734	253	5	17	40.2925	13.0054	0.336451	0.114422
Region_177474	chr18	40939949	40940279	330	6	17	45.5102	12.9162	0.44302	0.124396
Region_177475	chr18	40990209	40990633	424	7	24	57.1293	15.6937	0.45826	0.111413
Region_177476	chr18	41046568	41046645	77	4	12	32.7483	10.0641	0.518034	0.144926
Region_177477	chr18	41052358	41052444	86	4	14	39.4694	13.1911	0.361357	0.125136
Region_177478	chr18	41058221	41058478	257	6	29	57.1293	14.784	0.23128	0.096412
Region_177479	chr18	41184625	41184843	218	11	29	99.1156	32.3397	0.394525	0.135739
Region_177480	chr18	41191686	41191904	218	5	15	40.7483	13.558	0.262197	0.103234
Region_177481	chr18	41281039	41281186	147	11	27	86.2313	32.6163	0.573945	0.103071
Region_177482	chr18	41298082	41298323	241	6	18	51.7279	15.1863	0.51571	0.09889
Region_177483	chr18	41343850	41344077	227	4	14	36.2381	11.3151	0.605894	0.113498
Region_177484	chr18	41346966	41347234	268	5	14	39.483	14.2085	0.387447	0.111271
Region_177485	chr18	41379209	41379301	92	4	12	32.9116	10.643	0.304873	0.115636
Region_177486	chr18	41404955	41405188	233	4	14	34.1088	9.83155	0.296029	0.12571
Region_177487	chr18	41414402	41414607	205	5	15	47.3197	16.9447	0.514111	0.107091
Region_177488	chr18	41418959	41419250	291	4	12	34.8299	9.8359	0.282685	0.0948514
Region_177489	chr18	41419409	41419560	151	6	16	51.2245	16.8205	0.38126	0.115836
Region_177490	chr18	41429487	41429688	201	4	16	33.7279	10.7114	0.362542	0.118951
Region_177491	chr18	41434942	41435206	264	7	12	59.3741	21.4553	0.3188	0.0995396
Region_177492	chr18	41466147	41466548	401	9	23	78.381	20.213	0.493151	0.0893948
Region_177493	chr18	41485722	41485987	265	6	13	45.5782	13.9863	0.505868	0.146428
Region_177494	chr18	41528310	41528702	392	6	23	56.0884	16.4166	0.52607	0.105259
Region_177495	chr18	41529582	41529876	294	4	14	33	10.261	0.31188	0.11276
Region_177496	chr18	41548666	41549186	520	8	34	76.2177	18.0473	0.365424	0.0970763
Region_177497	chr18	41558410	41558652	242	8	19	73.966	23.3864	0.624161	0.0897589
Region_177498	chr18	41582831	41583057	226	4	12	31.9524	10.567	0.44704	0.122315
Region_177499	chr18	41602256	41602627	371	6	27	50.7483	14.6474	0.443146	0.100658
Region_177500	chr18	41627727	41627902	175	4	16	37.0884	10.6571	0.710236	0.121122
Region_177501	chr18	41631705	41631904	199	10	22	77.3333	26.4408	0.250076	0.158606
Region_177502	chr18	41646974	41647322	348	9	38	88.483	21.772	0.36266	0.0853473
Region_177503	chr18	41673095	41673254	159	6	12	56.3061	19.357	0.34098	0.11422
Region_177504	chr18	41674760	41675005	245	5	13	39.2381	12.9996	0.435887	0.130907
Region_177505	chr18	41699936	41700493	557	11	48	92.5918	21.3307	0.561489	0.0912567
Region_177506	chr18	41742675	41743142	467	8	34	67.7075	18.3001	0.498249	0.0997021
Region_177507	chr18	41746311	41746777	466	8	23	61.0476	17.6276	0.569279	0.10001
Region_177508	chr18	41750467	41750715	248	5	22	51.1837	13.9407	0.586231	0.102676
Region_177509	chr18	41754117	41754266	149	3	12	32.2041	10.3155	0.261045	0.115678
Region_177510	chr18	41754707	41754865	158	4	12	35.8503	11.3109	0.338017	0.105472
Region_177511	chr18	41764507	41764838	331	9	22	65.068	17.5985	0.364328	0.108679
Region_177512	chr18	41766870	41766984	114	4	12	43.7551	16.1646	0.373235	0.121706
Region_177513	chr18	41768054	41768203	149	4	17	39.4898	11.6139	0.295321	0.10349
Region_177514	chr18	41770081	41770315	234	6	23	66.2381	20.2069	0.431687	0.0979122
Region_177515	chr18	41806233	41806597	364	7	20	59.1088	17.2758	0.320937	0.0994461
Region_177516	chr18	41816158	41816309	151	5	15	44.2585	11.1614	0.383528	0.120159
Region_177517	chr18	41818429	41818666	237	5	18	41.7551	12.7782	0.450495	0.0943231
Region_177518	chr18	41833314	41833731	417	6	22	49.6395	14.1798	0.535871	0.0920715
Region_177519	chr18	41907245	41907452	207	6	13	47.5306	18.201	0.556074	0.0989263
Region_177520	chr18	41915410	41915569	159	6	20	48.619	15.9018	0.41066	0.142774
Region_177521	chr18	41922335	41922636	301	4	13	32.4762	8.91461	0.453686	0.107923
Region_177522	chr18	42107737	42107925	188	6	15	51.068	15.4071	0.483743	0.124675
Region_177523	chr18	42129929	42130170	241	3	12	32.4422	9.54092	0.291356	0.0927061
Region_177524	chr18	42169173	42169355	182	4	12	33.8367	10.1395	0.312652	0.0920632
Region_177525	chr18	42184751	42185189	438	11	42	88.0136	21.6317	0.540759	0.0861004
Region_177526	chr18	42186318	42186555	237	5	17	41.2177	11.2904	0.329955	0.107155
Region_177527	chr18	42191458	42191679	221	5	19	49.8776	14.8522	0.436397	0.128612
Region_177528	chr18	42216056	42216265	209	5	13	39.5238	11.2392	0.449129	0.135008
Region_177529	chr18	42239731	42240041	310	7	20	58.0204	18.5696	0.6768	0.100097
Region_177530	chr18	42244976	42245349	373	6	17	49.6871	13.6907	0.518736	0.132152
Region_177531	chr18	42246574	42246744	170	4	14	38.8707	11.5191	0.412956	0.13178
Region_177532	chr18	42268929	42269074	145	4	14	32.0204	9.63901	0.496455	0.13447
Region_177533	chr18	42271756	42272145	389	7	32	68.6531	17.3827	0.370901	0.089458
Region_177534	chr18	42297817	42297942	125	3	13	31.2449	9.45834	0.156998	0.0968004
Region_177535	chr18	42298944	42299399	455	11	41	93.9932	22.393	0.203397	0.0637023
Region_177536	chr18	42302012	42302342	330	4	16	33.3469	9.00354	0.41384	0.10067
Region_177537	chr18	42311552	42311738	186	4	15	44.2925	14.909	0.52161	0.132201
Region_177538	chr18	42320150	42320451	301	5	12	45.5782	11.9685	0.372851	0.109892
Region_177539	chr18	42332852	42332897	45	3	13	30.6939	10.9773	0.295936	0.149119
Region_177540	chr18	42413229	42413533	304	5	19	42.5238	11.9888	0.365582	0.112364
Region_177541	chr18	42424052	42424312	260	6	15	46.1361	14.8751	0.480989	0.145484
Region_177542	chr18	42437227	42437410	183	7	21	57.2721	19.1574	0.432346	0.122575
Region_177543	chr18	42438694	42438902	208	4	14	34.8503	10.7387	0.576571	0.119668
Region_177544	chr18	42439355	42439651	296	4	14	38.0136	10.4966	0.626573	0.108961
Region_177545	chr18	42462222	42462543	321	7	22	57.068	16.4345	0.673003	0.0970584
Region_177546	chr18	42465743	42465983	240	5	14	39.0884	11.7181	0.74019	0.106778
Region_177547	chr18	42469609	42469863	254	5	16	39.2313	12.143	0.472992	0.144841
Region_177548	chr18	42488670	42488873	203	5	16	40.1293	13.6499	0.503845	0.129523
Region_177549	chr18	42533772	42533845	73	6	17	50.8231	16.8017	0.471453	0.138138
Region_177550	chr18	42543292	42543568	276	4	12	32.2313	8.56887	0.381724	0.11956
Region_177551	chr18	42553231	42553823	592	9	29	69.0204	16.8	0.526084	0.10974
Region_177552	chr18	42554352	42554538	186	5	16	47.1769	16.242	0.711211	0.105711
Region_177553	chr18	42624863	42625084	221	9	23	66.3673	19.7002	0.564538	0.0967572
Region_177554	chr18	42650269	42650555	286	7	16	52.1156	14.9957	0.766852	0.0935537
Region_177555	chr18	42737430	42737731	301	7	19	53.4422	15.9919	0.763004	0.109177
Region_177556	chr18	42740306	42740656	350	5	16	41.8571	11.0205	0.857923	0.0672387
Region_177557	chr18	42765809	42766289	480	9	44	76.3129	17.8896	0.631454	0.0825822
Region_177558	chr18	42781647	42781800	153	4	13	36.9796	12.0487	0.690259	0.131494
Region_177559	chr18	42840475	42841040	565	11	32	81.6395	22.1192	0.620287	0.0886175
Region_177560	chr18	42869219	42869390	171	4	12	36.9932	12.1359	0.716869	0.115282
Region_177561	chr18	42916580	42916831	251	4	16	35.0272	10.7989	0.870296	0.0783146
Region_177562	chr18	43086349	43086669	320	5	13	38.0204	9.16326	0.848477	0.072066
Region_177563	chr18	43106489	43106762	273	4	12	32.8639	9.64553	0.853308	0.0703487
Region_177564	chr18	43107037	43107213	176	5	20	50.381	15.1781	0.800487	0.0830646
Region_177565	chr18	43107796	43107929	133	5	14	41.8776	15.191	0.758242	0.064305
Region_177566	chr18	43169948	43170143	195	3	12	24.1905	6.85699	0.86193	0.0855013
Region_177567	chr18	43184749	43184983	234	4	12	37.6803	10.1947	0.53778	0.11812
Region_177568	chr18	43227642	43227971	329	5	20	45.5918	13.4107	0.696112	0.11455
Region_177569	chr18	43261036	43261278	242	7	26	72.2857	21.4802	0.665639	0.0991565
Region_177570	chr18	43283415	43283463	48	5	15	37.6803	14.2776	0.664741	0.149168
Region_177571	chr18	43287179	43287431	252	5	13	38.7007	11.6674	0.520667	0.109985
Region_177572	chr18	43354634	43354757	123	3	12	25.4286	8.18117	0.312478	0.189581
Region_177573	chr18	43384320	43384613	293	5	12	38.1088	9.91272	0.262154	0.0945978
Region_177574	chr18	43399988	43400387	399	4	12	38.1156	12.2225	0.322162	0.106857
Region_177575	chr18	43414025	43414347	322	5	13	40.034	11.5084	0.152407	0.0730304
Region_177576	chr18	43426316	43426466	150	6	12	43.068	13.7416	0.582694	0.122168
Region_177577	chr18	43441410	43441752	342	4	16	36.7891	8.50804	0.37684	0.114025
Region_177578	chr18	43485386	43485884	498	8	13	78.6803	28.324	0.466784	0.0931575
Region_177579	chr18	43501832	43502201	369	6	20	50.8231	13.3482	0.450033	0.102545
Region_177580	chr18	43514576	43514998	422	8	28	72.1429	25.1984	0.43102	0.0884891
Region_177581	chr18	43538097	43538341	244	4	13	35.4014	10.0898	0.329556	0.125088
Region_177582	chr18	43549802	43550061	259	4	14	35.7211	10.8601	0.378608	0.0938985
Region_177583	chr18	43574210	43574423	213	4	13	33.381	9.71677	0.417047	0.133767
Region_177584	chr18	43637407	43637603	196	6	13	55.2381	18.8768	0.477911	0.111751
Region_177585	chr18	43645796	43646035	239	4	13	34.6054	10.5957	0.30039	0.10463
Region_177586	chr18	43805630	43806008	378	6	17	50.8231	17.7539	0.416167	0.12619
Region_177587	chr18	43827209	43827576	367	5	22	45.5986	11.1991	0.427559	0.125478
Region_177588	chr18	43828861	43829317	456	6	22	45.9796	11.6416	0.565432	0.133175
Region_177589	chr18	43925671	43926027	356	4	14	32.2109	10.178	0.394067	0.140479
Region_177590	chr18	43932932	43933181	249	4	12	31.9524	11.2575	0.507864	0.13004
Region_177591	chr18	43937457	43937725	268	4	14	33.3946	10.1486	0.481395	0.153039
Region_177592	chr18	43959999	43960258	259	7	22	54.5238	14.6406	0.54837	0.105937
Region_177593	chr18	43977876	43978349	473	6	21	51.2857	13.0814	0.311299	0.0896747
Region_177594	chr18	43987963	43987999	36	5	13	43.5238	15.1641	0.83218	0.104295
Region_177595	chr18	43990624	43990937	313	6	20	49.619	12.7668	0.431405	0.108504
Region_177596	chr18	44020787	44021147	360	5	18	38.7143	8.47721	0.597272	0.112226
Region_177597	chr18	44032239	44032575	336	9	32	78.585	20.3796	0.581131	0.0915266
Region_177598	chr18	44033435	44033660	225	4	12	33.7415	11.8721	0.367616	0.128568
Region_177599	chr18	44035858	44035989	131	3	12	26.381	7.32264	0.303788	0.114057
Region_177600	chr18	44095383	44095462	79	4	14	31.7347	10.7756	0.404144	0.143262
Region_177601	chr18	44099519	44099888	369	7	24	59.2517	18.9736	0.762693	0.104791
Region_177602	chr18	44122463	44122641	178	5	16	43.7279	13.0728	0.613194	0.130884
Region_177603	chr18	44142630	44142854	224	8	28	67.0544	19.3138	0.458244	0.13206
Region_177604	chr18	44161014	44161514	500	10	46	86.8503	20.814	0.7237	0.0845037
Region_177605	chr18	44171359	44171515	156	3	13	28.1973	8.75593	0.726123	0.149607
Region_177606	chr18	44176251	44176534	283	5	19	44.6395	11.7863	0.722376	0.102494
Region_177607	chr18	44305434	44305614	180	5	16	45.6122	14.5449	0.645609	0.106747
Region_177608	chr18	44363123	44363391	268	6	14	51.7551	14.1608	0.84533	0.0634835
Region_177609	chr18	44386431	44386612	181	4	15	33.3265	9.57248	0.666653	0.107709
Region_177610	chr18	44424200	44424295	95	4	14	37.381	10.8554	0.664621	0.0954542
Region_177611	chr18	44447447	44447717	270	6	18	51.0816	15.0704	0.65528	0.109935
Region_177612	chr18	44468488	44468634	146	4	14	35.4898	9.61831	0.496242	0.138431
Region_177613	chr18	44495950	44496292	342	7	20	58.1837	15.344	0.510104	0.128818
Region_177614	chr18	44499123	44499363	240	12	22	99.9116	39.131	0.75974	0.087439
Region_177615	chr18	44526087	44526495	408	7	30	56.4966	13.8941	0.787274	0.0838119
Region_177616	chr18	44535752	44535916	164	4	14	34.551	10.5091	0.722035	0.101204
Region_177617	chr18	44581909	44582031	122	6	15	48.4218	19.1307	0.895419	0.0978898
Region_177618	chr18	44595041	44595216	175	3	12	26.6939	7.63608	0.296491	0.109193
Region_177619	chr18	44604658	44604919	261	6	12	45.4422	12.4912	0.812147	0.0612236
Region_177620	chr18	44623059	44623233	174	5	12	37.8367	11.9411	0.756674	0.0960169
Region_177621	chr18	44631834	44632046	212	4	14	31.2925	9.3312	0.860855	0.0741653
Region_177622	chr18	44636850	44637045	195	4	13	32.8571	10.5298	0.90482	0.0668651
Region_177623	chr18	44637570	44637912	342	5	21	45.2925	11.4558	0.368158	0.103717
Region_177624	chr18	44651641	44651928	287	7	21	59.2177	15.8648	0.390892	0.0758482
Region_177625	chr18	44697728	44697922	194	5	21	50.4762	14.1964	0.796254	0.0682317
Region_177626	chr18	44699668	44699917	249	7	19	51.898	16.1656	0.627533	0.123622
Region_177627	chr18	44719260	44719388	128	6	17	43.4626	14.4461	0.790511	0.0890572
Region_177628	chr18	44726605	44726808	203	4	16	37.1361	10.8196	0.836505	0.0743607
Region_177629	chr18	44740145	44740471	326	6	17	49.8231	14.8558	0.881034	0.0636976
Region_177630	chr18	44748516	44748886	370	6	17	53.0408	18.0676	0.739267	0.0890128
Region_177631	chr18	44759214	44759514	300	7	20	54.7075	18.5214	0.821454	0.0966137
Region_177632	chr18	44777915	44778069	154	4	12	30.9116	9.4143	0.478706	0.131375
Region_177633	chr18	44779854	44780121	267	9	15	79.5374	35.5983	0.865453	0.0886837
Region_177634	chr18	44789397	44789919	522	7	32	61.2313	13.8629	0.148632	0.078205
Region_177635	chr18	44792224	44792638	414	8	14	81.9456	33.2378	0.542581	0.0838355
Region_177636	chr18	44811324	44811563	239	4	13	43.2789	13.5438	0.746883	0.0674338
Region_177637	chr18	44816933	44817370	437	11	31	95.2177	34.9088	0.694707	0.0743078
Region_177638	chr18	44817970	44818331	361	8	21	67.1088	17.4069	0.799637	0.0839823
Region_177639	chr18	44824302	44824580	278	4	13	31.619	8.64627	0.883132	0.0736658
Region_177640	chr18	44825775	44826011	236	4	15	36.5578	9.34508	0.845268	0.0680913
Region_177641	chr18	44880434	44880653	219	6	19	56.5714	18.1342	0.808853	0.0797404
Region_177642	chr18	44920225	44920633	408	7	25	56.2041	14.7286	0.842056	0.0653629
Region_177643	chr18	44967192	44967328	136	4	12	34.8571	11.4551	0.865041	0.0627
Region_177644	chr18	45026496	45026637	141	4	18	44.5578	14.8868	0.896813	0.0660708
Region_177645	chr18	45061742	45061916	174	5	16	50	20.2021	0.868785	0.0713035
Region_177646	chr18	45067509	45067659	150	5	13	40.7483	13.9224	0.690097	0.0969483
Region_177647	chr18	45083356	45083772	416	7	30	65.8095	16.7705	0.773393	0.0840454
Region_177648	chr18	45087308	45087358	50	5	12	41.3129	14.8678	0.455186	0.116812
Region_177649	chr18	45093936	45094127	191	5	12	41.4762	12.5733	0.842135	0.0785692
Region_177650	chr18	45099447	45099797	350	8	24	59.1837	16.415	0.825051	0.0789128
Region_177651	chr18	45103185	45103529	344	8	24	64.4626	19.4173	0.785074	0.0789711
Region_177652	chr18	45126633	45127020	387	4	14	33.0272	9.447	0.641543	0.0911547
Region_177653	chr18	45165715	45166132	417	7	17	62.5238	15.998	0.662152	0.0821513
Region_177654	chr18	45195625	45196071	446	10	35	79.2381	18.3446	0.641223	0.0980967
Region_177655	chr18	45202986	45203170	184	5	17	37.0884	10.0607	0.667374	0.117093
Region_177656	chr18	45204334	45204410	76	4	12	35.3469	12.1963	0.809356	0.0951577
Region_177657	chr18	45208318	45208627	309	6	23	46.2653	12.1865	0.571695	0.121489
Region_177658	chr18	45212629	45213022	393	6	15	53.585	14.9757	0.184483	0.0830596
Region_177659	chr18	45228942	45229149	207	4	13	37.3197	10.6674	0.806223	0.0910287
Region_177660	chr18	45237348	45237571	223	6	15	52.6463	16.504	0.845587	0.0687191
Region_177661	chr18	45242171	45242335	164	4	13	34.1837	9.96365	0.881764	0.0788627
Region_177662	chr18	45253094	45253351	257	6	21	53.3469	15.7204	0.831493	0.075527
Region_177663	chr18	45266228	45266479	251	4	18	35.6327	9.50492	0.554677	0.130847
Region_177664	chr18	45267158	45267321	163	3	12	30.1633	7.76279	0.618628	0.124724
Region_177665	chr18	45279168	45279346	178	4	18	44.9456	15.5179	0.883131	0.0705614
Region_177666	chr18	45281070	45281594	524	10	43	96.9592	25.0544	0.63517	0.0979288
Region_177667	chr18	45288729	45289126	397	7	23	61.8639	19.0038	0.794569	0.0769808
Region_177668	chr18	45301022	45301354	332	8	17	66.8503	21.0298	0.7204	0.0872146
Region_177669	chr18	45303096	45303248	152	4	14	43.7007	13.1781	0.562607	0.120723
Region_177670	chr18	45306638	45307138	500	11	40	100.755	26.0636	0.682394	0.0788942
Region_177671	chr18	45307918	45308145	227	4	12	29.7755	8.04933	0.687249	0.128701
Region_177672	chr18	45308462	45308576	114	6	16	51.7755	16.412	0.487015	0.12323
Region_177673	chr18	45321247	45321765	518	11	33	97.1156	28.4332	0.300053	0.0874728
Region_177674	chr18	45347913	45348044	131	4	14	36.5374	11.8929	0.63034	0.124354
Region_177675	chr18	45350407	45350641	234	7	22	63.5918	19.0449	0.73225	0.0642232
Region_177676	chr18	45353059	45353238	179	5	17	45.2993	11.7347	0.544857	0.109927
Region_177677	chr18	45355174	45355371	197	7	17	50.7551	15.6326	0.873571	0.0703199
Region_177678	chr18	45356450	45356550	100	4	14	34.7075	10.6051	0.85866	0.0892774
Region_177679	chr18	45370445	45370983	538	11	39	88.4082	22.3683	0.553856	0.0943624
Region_177680	chr18	45378890	45379083	193	6	22	53.0748	14.9557	0.783624	0.0686803
Region_177681	chr18	45384988	45385556	568	11	31	91.8027	24.9497	0.534211	0.0792967
Region_177682	chr18	45389839	45390172	333	6	13	47.2041	14.5691	0.376586	0.117162
Region_177683	chr18	45398773	45398951	178	5	19	49.8435	12.5756	0.600191	0.114176
Region_177684	chr18	45422877	45423361	484	9	30	75.2381	20.0053	0.567196	0.0960695
Region_177685	chr18	45432040	45432377	337	8	26	69.0612	19.081	0.493825	0.111385
Region_177686	chr18	45437085	45437169	84	7	14	55.2245	18.3608	0.713783	0.101745
Region_177687	chr18	45437558	45437753	195	7	12	59.7211	20.4182	0.686565	0.111226
Region_177688	chr18	45449710	45450050	340	6	23	56.9728	15.1779	0.621914	0.110067
Region_177689	chr18	45464441	45464759	318	9	19	88.1361	25.5066	0.494085	0.0837547
Region_177690	chr18	45468519	45468846	327	4	17	35.3605	8.82396	0.372722	0.117374
Region_177691	chr18	45492320	45492512	192	4	14	32.2109	10.0152	0.588583	0.131278
Region_177692	chr18	45495720	45496138	418	6	20	51.7551	13.6485	0.568448	0.111499
Region_177693	chr18	45499884	45500073	189	3	12	28.7687	9.1495	0.53296	0.150604
Region_177694	chr18	45505607	45505820	213	8	16	75.2857	25.2182	0.447031	0.120867
Region_177695	chr18	45522139	45522738	599	8	33	68.3537	16.8677	0.44929	0.101811
Region_177696	chr18	45535137	45535479	342	10	23	87.6871	24.6629	0.687536	0.101902
Region_177697	chr18	45545040	45545388	348	6	25	61.3673	20.5043	0.648537	0.100153
Region_177698	chr18	45546265	45546430	165	4	13	33.7755	11.7868	0.382296	0.129264
Region_177699	chr18	45547814	45548135	321	4	12	30.0408	6.7721	0.612974	0.119831
Region_177700	chr18	45549034	45549287	253	6	16	52.3878	19.4417	0.588878	0.108542
Region_177701	chr18	45553906	45554184	278	5	16	40.7075	12.2246	0.335023	0.140181
Region_177702	chr18	45567609	45567721	112	5	16	40.2857	13.5267	0.725855	0.12658
Region_177703	chr18	45571458	45571760	302	7	22	58.8503	17.329	0.393578	0.0829012
Region_177704	chr18	45574027	45574179	152	3	13	28.3061	8.28814	0.573249	0.124572
Region_177705	chr18	45581146	45581391	245	5	19	39.517	11.3006	0.433287	0.139579
Region_177706	chr18	45584707	45584872	165	3	12	27.6735	8.36264	0.636632	0.102621
Region_177707	chr18	45585839	45586397	558	14	38	116.395	31.2762	0.582616	0.0843201
Region_177708	chr18	45587820	45588030	210	6	20	47.2721	13.2766	0.631892	0.118918
Region_177709	chr18	45593740	45593935	195	6	23	50.2313	15.1092	0.638718	0.110429
Region_177710	chr18	45597048	45597187	139	7	13	52.2789	18.751	0.675977	0.120494
Region_177711	chr18	45599156	45599424	268	6	15	48.7959	14.3555	0.603168	0.103345
Region_177712	chr18	45619532	45619749	217	8	14	69.4626	30.9614	0.692207	0.101552
Region_177713	chr18	45624317	45624591	274	6	16	55.4422	22.2305	0.626207	0.0963989
Region_177714	chr18	45625374	45625832	458	10	23	83.1973	23.8556	0.687769	0.0811111
Region_177715	chr18	45629162	45629255	93	5	12	45.5306	20.154	0.336605	0.11014
Region_177716	chr18	45639640	45639877	237	7	20	63.7891	28.2266	0.62134	0.0926374
Region_177717	chr18	45643991	45644187	196	8	21	61.0068	21.0741	0.540048	0.123807
Region_177718	chr18	45656652	45656893	241	4	14	37.1361	10.421	0.683137	0.083003
Region_177719	chr18	45664769	45664912	143	4	12	30.8639	9.78722	0.255715	0.0988921
Region_177720	chr18	45666150	45666338	188	7	12	54.4558	16.3151	0.693796	0.0996225
Region_177721	chr18	45669267	45669502	235	5	12	53.7551	25.8053	0.812343	0.0782034
Region_177722	chr18	45669721	45670042	321	7	17	58.6871	17.1176	0.652793	0.0851432
Region_177723	chr18	45670476	45670942	466	9	25	74.1633	17.6806	0.535156	0.083805
Region_177724	chr18	45672026	45672267	241	6	12	49.1565	15.9183	0.676283	0.103051
Region_177725	chr18	45673593	45674104	511	16	56	154.231	49.7711	0.595791	0.105122
Region_177726	chr18	45674695	45674804	109	4	19	36.7619	11.3917	0.349519	0.120954
Region_177727	chr18	45678265	45678652	387	6	24	60.2177	16.0152	0.451057	0.0794356
Region_177728	chr18	45680087	45680277	190	4	16	35.9728	9.69391	0.452822	0.123276
Region_177729	chr18	45685804	45686047	243	6	28	52.619	14.1737	0.592314	0.118591
Region_177730	chr18	45725575	45725962	387	7	25	54.3333	13.4772	0.754177	0.0739828
Region_177731	chr18	45727002	45727311	309	11	23	99.9728	38.6852	0.777817	0.0684262
Region_177732	chr18	45733568	45734342	774	12	42	100.19	26.3559	0.811077	0.0677149
Region_177733	chr18	45735144	45735395	251	6	16	48.7959	18.3643	0.57724	0.116052
Region_177734	chr18	45735660	45736011	351	6	14	51.4014	17.8013	0.791907	0.0670195
Region_177735	chr18	45737539	45737853	314	4	17	35.9796	9.88181	0.688413	0.0996025
Region_177736	chr18	45745103	45745349	246	7	14	56.449	17.9246	0.69059	0.089808
Region_177737	chr18	45747349	45747459	110	6	13	54.0544	19.069	0.832946	0.0627732
Region_177738	chr18	45749640	45750067	427	8	30	71.6327	20.3191	0.811937	0.069293
Region_177739	chr18	45757514	45758106	592	15	46	121.796	30.5699	0.607893	0.0790314
Region_177740	chr18	45760662	45760965	303	5	12	48.9184	17.475	0.1859	0.0811511
Region_177741	chr18	45761579	45761805	226	4	12	29.1429	8.65709	0.409666	0.132053
Region_177742	chr18	45799905	45800287	382	7	17	56.6871	20.5975	0.804076	0.0705964
Region_177743	chr18	45816576	45816693	117	6	13	50.4014	14.9797	0.809723	0.082496
Region_177744	chr18	45835958	45836053	95	6	15	47.6803	15.8036	0.676293	0.123499
Region_177745	chr18	45844039	45844361	322	6	20	49.1769	14.5153	0.813664	0.0766631
Region_177746	chr18	45845012	45845210	198	5	19	49.7211	16.3359	0.749618	0.0818689
Region_177747	chr18	45851292	45851929	637	11	53	100.884	24.3579	0.744895	0.0791806
Region_177748	chr18	45938061	45938289	228	3	12	24.9388	8.37251	0.795959	0.0812754
Region_177749	chr18	45968178	45968296	118	5	14	44.5986	16.4993	0.765435	0.0810799
Region_177750	chr18	46007374	46007592	218	5	12	38.381	11.0325	0.702857	0.0906101
Region_177751	chr18	46027882	46028286	404	14	25	102.524	30.6141	0.206334	0.0982261
Region_177752	chr18	46028508	46028773	265	12	32	96.5442	30.5635	0.376229	0.0860968
Region_177753	chr18	46047236	46047445	209	6	13	46.6939	15.0895	0.45874	0.132678
Region_177754	chr18	46054807	46055082	275	7	15	57.0884	17.6984	0.646277	0.106885
Region_177755	chr18	46085789	46086028	239	6	18	43.8435	13.4921	0.820125	0.0826179
Region_177756	chr18	46098838	46099086	248	8	22	66.102	24.7759	0.589372	0.0702929
Region_177757	chr18	46100730	46100941	211	9	22	72.2381	21.7531	0.836272	0.065479
Region_177758	chr18	46153766	46153931	165	7	13	55.2381	16.9909	0.850443	0.0618151
Region_177759	chr18	46155322	46155494	172	5	13	36.449	11.8189	0.414862	0.133392
Region_177760	chr18	46216352	46216530	178	5	12	42.9864	17.1124	0.867031	0.0623985
Region_177761	chr18	46249478	46249560	82	6	14	46.1293	15.931	0.250952	0.141254
Region_177762	chr18	46278049	46278365	316	7	13	56.2109	20.0545	0.710525	0.0885223
Region_177763	chr18	46278589	46278945	356	7	18	64.2585	21.9966	0.133054	0.0604574
Region_177764	chr18	46280729	46280903	174	5	16	45.6871	19.2819	0.841965	0.0666997
Region_177765	chr18	46285154	46285587	433	8	19	63.2925	19.3986	0.714549	0.0816349
Region_177766	chr18	46288498	46288768	270	4	13	36.7619	12.9299	0.490378	0.118305
Region_177767	chr18	46290584	46290778	194	6	12	53.1973	22.4779	0.799858	0.0952394
Region_177768	chr18	46298496	46298714	218	7	16	73.8571	34.965	0.751752	0.0745333
Region_177769	chr18	46299553	46299716	163	5	14	40.7687	11.1491	0.472913	0.113958
Region_177770	chr18	46322739	46323062	323	8	14	73.0748	28.708	0.386129	0.103691
Region_177771	chr18	46325783	46326165	382	11	14	99.0544	29.455	0.538793	0.0945066
Region_177772	chr18	46327331	46327747	416	6	24	51.1497	12.6276	0.62638	0.0873016
Region_177773	chr18	46329824	46330031	207	8	13	67.6054	22.9793	0.381804	0.114773
Region_177774	chr18	46339955	46340272	317	4	12	36.6939	11.1316	0.635216	0.0906949
Region_177775	chr18	46347052	46347293	241	6	12	47.5578	16.2604	0.767892	0.0767344
Region_177776	chr18	46349244	46349557	313	7	14	59.8163	18.8207	0.75418	0.0928922
Region_177777	chr18	46349808	46349972	164	6	16	63.5714	27.4431	0.748825	0.104578
Region_177778	chr18	46351601	46351865	264	7	14	63.7551	26.4087	0.6758	0.0934043
Region_177779	chr18	46362706	46362982	276	5	17	41.9524	12.0934	0.726835	0.0924598
Region_177780	chr18	46366806	46367230	424	8	31	69.6667	16.4951	0.567837	0.0949773
Region_177781	chr18	46370586	46371249	663	12	30	98.0612	33.7373	0.577232	0.0821366
Region_177782	chr18	46390454	46390785	331	6	19	47.3537	14.076	0.81813	0.0851344
Region_177783	chr18	46391923	46392268	345	6	19	75.5918	42.1322	0.828659	0.0763318
Region_177784	chr18	46413303	46413523	220	5	14	41.2245	15.2755	0.660676	0.114446
Region_177785	chr18	46425988	46426313	325	4	14	32.5646	10.2209	0.560816	0.119765
Region_177786	chr18	46439975	46440241	266	11	18	90.1973	30.9256	0.614967	0.106454
Region_177787	chr18	46450279	46450386	107	6	17	49.2993	18.3301	0.429154	0.122045
Region_177788	chr18	46454431	46454671	240	4	14	39.4218	12.8606	0.893057	0.0671591
Region_177789	chr18	46454849	46455216	367	6	25	53.7823	14.0457	0.79471	0.0787063
Region_177790	chr18	46455974	46456377	403	12	23	99.7279	33.8624	0.664869	0.101779
Region_177791	chr18	46457004	46457310	306	8	24	62.8435	20.6008	0.53324	0.116804
Region_177792	chr18	46458594	46458885	291	6	17	51.7959	17.8736	0.281145	0.0917474
Region_177793	chr18	46460132	46460408	276	9	22	72.4082	21.5581	0.44425	0.112722
Region_177794	chr18	46487146	46487526	380	8	22	68.9252	21.0049	0.332109	0.102016
Region_177795	chr18	46490218	46490497	279	4	17	40.7891	10.5019	0.512891	0.121376
Region_177796	chr18	46491397	46491717	320	8	13	73.0748	22.595	0.444933	0.109735
Region_177797	chr18	46507393	46507607	214	10	22	81.3197	30.6438	0.485548	0.123758
Region_177798	chr18	46510504	46510695	191	6	19	56.0612	15.2689	0.330131	0.104269
Region_177799	chr18	46519221	46519725	504	8	26	73.5714	22.9878	0.400757	0.100663
Region_177800	chr18	46529747	46529992	245	6	19	49.5034	14.5679	0.364348	0.0920037
Region_177801	chr18	46536583	46536717	134	6	20	55.2109	18.5802	0.51548	0.133503
Region_177802	chr18	46551259	46551450	191	7	12	52.5714	16.003	0.481425	0.105668
Region_177803	chr18	46569341	46569751	410	10	24	93.8707	35.1081	0.331546	0.104303
Region_177804	chr18	46570156	46570424	268	5	16	47.8027	19.9196	0.262296	0.112131
Region_177805	chr18	46570817	46570878	61	6	18	52.6803	16.7769	0.531605	0.125323
Region_177806	chr18	46575577	46576088	511	8	32	64.551	17.1029	0.762252	0.0796343
Region_177807	chr18	46578243	46578592	349	4	13	30.7891	9.35102	0.348147	0.109578
Region_177808	chr18	46589262	46589439	177	4	13	31.3878	9.33285	0.596267	0.111051
Region_177809	chr18	46593863	46594060	197	5	13	43.2313	12.5606	0.407111	0.121161
Region_177810	chr18	46601693	46601908	215	6	19	53.034	14.784	0.453949	0.102544
Region_177811	chr18	46620738	46620946	208	5	14	37.7075	14.7161	0.476123	0.124019
Region_177812	chr18	46629333	46629595	262	6	23	54.1837	13.9936	0.550553	0.111029
Region_177813	chr18	46638353	46638580	227	5	12	37.7279	11.5264	0.431226	0.138189
Region_177814	chr18	46639937	46640322	385	4	15	32.1156	8.17322	0.366592	0.111851
Region_177815	chr18	46641942	46642228	286	7	15	63.0204	25.0748	0.53435	0.104174
Region_177816	chr18	46648514	46648945	431	10	28	95.5986	35.6925	0.510774	0.102073
Region_177817	chr18	46650514	46650734	220	5	15	45.5374	13.3105	0.25568	0.100818
Region_177818	chr18	46650928	46651120	192	4	14	40.0612	13.0243	0.313945	0.0952862
Region_177819	chr18	46660630	46660870	240	6	14	57.7075	16.8365	0.72216	0.0850838
Region_177820	chr18	46665784	46666176	392	6	21	57.0748	16.3624	0.393264	0.10063
Region_177821	chr18	46670129	46670399	270	6	22	50.5374	13.6955	0.219694	0.10231
Region_177822	chr18	46676106	46676374	268	10	32	82.3673	25.3291	0.282755	0.107636
Region_177823	chr18	46676525	46676792	267	6	15	65.3061	23.9873	0.356885	0.0825133
Region_177824	chr18	46684615	46685005	390	8	24	64.5782	15.836	0.592544	0.102785
Region_177825	chr18	46688346	46688540	194	4	13	36.5714	11.6748	0.472036	0.126332
Region_177826	chr18	46692198	46692308	110	5	14	35.7007	12.2549	0.655874	0.120067
Region_177827	chr18	46702976	46703420	444	6	18	44.4694	12.0093	0.463321	0.108348
Region_177828	chr18	46708730	46708893	163	5	13	38.1224	11.1533	0.579653	0.124287
Region_177829	chr18	46718872	46719174	302	8	22	62.3129	19.6928	0.14013	0.0657247
Region_177830	chr18	46721594	46722376	782	13	32	111.204	33.5716	0.376223	0.0759783
Region_177831	chr18	46723047	46723457	410	10	28	87.2925	27.7445	0.438719	0.0927331
Region_177832	chr18	46724185	46724476	291	5	14	42.4558	12.7635	0.588621	0.100264
Region_177833	chr18	46731777	46732156	379	8	23	70.0544	22.0121	0.487648	0.1046
Region_177834	chr18	46735112	46735397	285	4	15	34.9048	10.0963	0.2712	0.107381
Region_177835	chr18	46739129	46739370	241	9	26	72.0476	21.2301	0.517684	0.103282
Region_177836	chr18	46745800	46746060	260	5	13	36.9116	11.4365	0.228067	0.102764
Region_177837	chr18	46753097	46753399	302	5	15	42.1701	12.997	0.584379	0.121407
Region_177838	chr18	46755525	46756155	630	19	38	170.286	56.7582	0.223221	0.0671794
Region_177839	chr18	46759712	46760004	292	4	12	36.8912	13.4144	0.187869	0.0831123
Region_177840	chr18	46768232	46768782	550	9	21	92.5034	42.4629	0.371976	0.096007
Region_177841	chr18	46769462	46769896	434	6	15	48.7959	16.5695	0.6159	0.107026
Region_177842	chr18	46772491	46772701	210	5	12	42.8027	12.8509	0.33397	0.100411
Region_177843	chr18	46779150	46779495	345	6	17	56.7415	18.4447	0.577808	0.104388
Region_177844	chr18	46780075	46780558	483	10	25	88.8503	31.6421	0.539726	0.0922495
Region_177845	chr18	46781040	46781235	195	6	12	50.1429	17.2698	0.653016	0.107126
Region_177846	chr18	46794103	46794408	305	4	13	30.1837	8.44565	0.314691	0.127836
Region_177847	chr18	46847479	46847822	343	9	19	70.0748	20.3271	0.888613	0.0746669
Region_177848	chr18	46868607	46869092	485	8	22	65.0612	21.377	0.780001	0.073129
Region_177849	chr18	46872965	46873330	365	4	13	31.7347	8.74629	0.791502	0.0977064
Region_177850	chr18	46874567	46875209	642	12	48	98.7891	25.1979	0.746913	0.0767661
Region_177851	chr18	46875658	46876120	462	11	29	89.381	24.1993	0.822054	0.0710717
Region_177852	chr18	46877419	46877691	272	9	28	68.1429	20.4725	0.538067	0.117014
Region_177853	chr18	46881989	46882102	113	4	12	30.6327	9.59529	0.832415	0.0974152
Region_177854	chr18	46916192	46916490	298	7	15	65.8776	19.79	0.499737	0.120197
Region_177855	chr18	46918264	46918476	212	9	20	69.1973	25.2295	0.688505	0.122113
Region_177856	chr18	46919826	46920058	232	5	19	48.7279	14.6664	0.747588	0.0997146
Region_177857	chr18	46922240	46922551	311	6	15	48.7823	15.8393	0.752887	0.092817
Region_177858	chr18	46923600	46923882	282	4	21	37.6735	8.9765	0.494924	0.103916
Region_177859	chr18	46932402	46932559	157	4	12	30.1429	10.1799	0.601378	0.137091
Region_177860	chr18	46934096	46934419	323	7	23	63.2041	17.4591	0.522526	0.116399
Region_177861	chr18	46945738	46946034	296	5	15	41.1224	11.7776	0.41276	0.116333
Region_177862	chr18	46946462	46946748	286	10	40	97.2993	30.3185	0.16144	0.0684888
Region_177863	chr18	46947890	46948073	183	7	14	55.4558	18.4191	0.533482	0.11465
Region_177864	chr18	47025348	47025933	585	20	84	459.701	189.025	0.512331	0.0717993
Region_177865	chr18	47033315	47033436	121	9	17	76.0136	31.587	0.499423	0.128722
Region_177866	chr18	47051064	47051303	239	10	25	79.9864	24.1108	0.385212	0.10086
Region_177867	chr18	47055414	47055728	314	9	42	83.0884	20.1915	0.538429	0.106178
Region_177868	chr18	47058244	47058447	203	4	16	35.0544	10.1061	0.541095	0.120974
Region_177869	chr18	47059441	47059797	356	9	38	84.7551	24.7324	0.615475	0.0948531
Region_177870	chr18	47063049	47063485	436	10	43	82.5102	21.2536	0.399485	0.106923
Region_177871	chr18	47068706	47068908	202	6	12	44.2041	13.8564	0.32472	0.122648
Region_177872	chr18	47073904	47074098	194	4	14	37.619	11.7405	0.412255	0.124189
Region_177873	chr18	47074629	47074762	133	4	14	31.8367	10.13	0.551715	0.127075
Region_177874	chr18	47077227	47077429	202	6	20	50.3401	15.0586	0.524565	0.129742
Region_177875	chr18	47085378	47085744	366	7	21	61.5102	16.4168	0.503897	0.115494
Region_177876	chr18	47086594	47086959	365	5	21	45.483	12.477	0.795901	0.10291
Region_177877	chr18	47087966	47088068	102	4	14	33.0952	10.7202	0.619718	0.144092
Region_177878	chr18	47092157	47092453	296	7	23	51.6259	15.5877	0.705747	0.0977062
Region_177879	chr18	47098398	47098539	141	6	17	60.9796	21.616	0.692498	0.0923339
Region_177880	chr18	47149420	47149889	469	9	26	80.0408	27.9012	0.378896	0.0826574
Region_177881	chr18	47160393	47160587	194	5	13	44.068	13.0865	0.769966	0.103718
Region_177882	chr18	47161356	47161534	178	4	14	37.0272	10.8141	0.928399	0.0646069
Region_177883	chr18	47163273	47163575	302	5	20	46.6327	11.3053	0.848327	0.0778424
Region_177884	chr18	47174775	47174967	192	5	15	45.2857	13.6146	0.216707	0.11388
Region_177885	chr18	47177767	47178132	365	7	25	56.6803	14.1948	0.378667	0.10908
Region_177886	chr18	47187894	47188127	233	7	17	63.7687	18.8218	0.450815	0.103452
Region_177887	chr18	47209959	47210210	251	6	12	49.1088	14.2517	0.236138	0.0920226
Region_177888	chr18	47225589	47226180	591	8	27	60.8435	14.9395	0.184463	0.0668394
Region_177889	chr18	47231441	47231735	294	8	21	60.2857	20.3732	0.479108	0.114003
Region_177890	chr18	47250379	47250878	499	13	42	117.218	34.9286	0.2477	0.0745329
Region_177891	chr18	47255369	47255577	208	3	12	29.6531	9.21483	0.33712	0.0934806
Region_177892	chr18	47255941	47256341	400	7	16	56.4898	15.5384	0.140161	0.0630028
Region_177893	chr18	47262125	47262464	339	13	28	121.952	52.0223	0.303858	0.0951043
Region_177894	chr18	47264864	47265042	178	5	15	40.8503	12.6623	0.321844	0.119764
Region_177895	chr18	47271539	47271588	49	4	12	36.9388	13.6076	0.791727	0.0940733
Region_177896	chr18	47274233	47274510	277	5	12	48.6667	15.1573	0.254191	0.105081
Region_177897	chr18	47278333	47278459	126	4	13	41.6667	13.6394	0.287442	0.132258
Region_177898	chr18	47281992	47282147	155	4	12	32.8571	11.1607	0.352713	0.105671
Region_177899	chr18	47283200	47283518	318	6	15	50.6327	12.429	0.313882	0.0825464
Region_177900	chr18	47285080	47285357	277	5	17	41.8163	10.3202	0.33641	0.108194
Region_177901	chr18	47293902	47294185	283	6	20	52.7959	13.3077	0.331206	0.091371
Region_177902	chr18	47324124	47324284	160	4	12	30.4558	9.81907	0.59716	0.139063
Region_177903	chr18	47327004	47327410	406	7	27	55.2313	13.7288	0.473173	0.101105
Region_177904	chr18	47328261	47328568	307	9	20	75.0408	24.1394	0.474959	0.0945295
Region_177905	chr18	47332500	47332834	334	5	18	38.517	9.74704	0.418214	0.119804
Region_177906	chr18	47333929	47334252	323	7	26	56.2993	13.0108	0.311729	0.0968655
Region_177907	chr18	47376621	47376910	289	5	20	44.1905	14.1084	0.200579	0.0907168
Region_177908	chr18	47388638	47389009	371	5	19	40.9728	10.7404	0.605648	0.114961
Region_177909	chr18	47402616	47403072	456	12	35	124.299	56.5462	0.501124	0.110282
Region_177910	chr18	47403326	47403742	416	10	32	83.9524	24.2655	0.427274	0.0875833
Region_177911	chr18	47412579	47412773	194	5	16	42.8503	15.9629	0.20223	0.0959786
Region_177912	chr18	47415221	47415652	431	7	28	73.1293	19.1273	0.276822	0.0666903
Region_177913	chr18	47422433	47422700	267	5	16	37.6735	11.0411	0.484732	0.121088
Region_177914	chr18	47431283	47431552	269	6	19	54.3333	15.9543	0.288428	0.101609
Region_177915	chr18	47445577	47446073	496	10	46	91.7823	26.1946	0.416108	0.0813244
Region_177916	chr18	47448560	47448879	319	5	15	41.6395	11.6507	0.31557	0.104751
Region_177917	chr18	47450912	47451973	1061	14	36	123.721	32.6809	0.497075	0.0689867
Region_177918	chr18	47452711	47453064	353	6	13	51.1361	15.8493	0.469278	0.112793
Region_177919	chr18	47465975	47466703	728	12	26	95.7483	29.4776	0.466064	0.0735925
Region_177920	chr18	47466874	47467108	234	4	13	35.1224	9.35736	0.329363	0.121725
Region_177921	chr18	47478726	47479434	708	14	34	120.939	29.8249	0.575248	0.0673629
Region_177922	chr18	47480664	47480941	277	5	13	40.4286	11.281	0.342427	0.126885
Region_177923	chr18	47481131	47481495	364	6	21	53.7143	13.5186	0.446172	0.101857
Region_177924	chr18	47483198	47483500	302	9	29	82.0748	28.5712	0.40796	0.0922235
Region_177925	chr18	47487232	47487445	213	4	16	32.8707	8.70386	0.319116	0.119992
Region_177926	chr18	47494601	47494756	155	4	12	36.6054	10.8783	0.489687	0.130373
Region_177927	chr18	47495891	47495975	84	4	12	30.1769	9.96892	0.606291	0.0953172
Region_177928	chr18	47512128	47512299	171	6	17	56.3265	15.6954	0.615563	0.0954692
Region_177929	chr18	47520479	47520793	314	8	15	71.3197	25.4246	0.594408	0.108641
Region_177930	chr18	47525303	47525654	351	6	16	63.4898	19.5828	0.468406	0.103211
Region_177931	chr18	47540897	47541296	399	8	24	62.5714	16.8994	0.473102	0.11241
Region_177932	chr18	47547531	47547899	368	6	19	50.7823	15.189	0.333386	0.0979123
Region_177933	chr18	47551190	47551523	333	4	12	40.2857	13.1269	0.395741	0.101457
Region_177934	chr18	47554067	47554344	277	6	17	49.8231	14.4477	0.398056	0.121752
Region_177935	chr18	47557350	47557923	573	9	36	71.0204	17.3464	0.471111	0.0823793
Region_177936	chr18	47560864	47561544	680	11	49	96.8639	21.092	0.410612	0.0668921
Region_177937	chr18	47563362	47563578	216	5	14	47.3741	19.7831	0.396577	0.11286
Region_177938	chr18	47575222	47575428	206	4	12	29.9456	9.09823	0.519992	0.120992
Region_177939	chr18	47578406	47578566	160	5	16	54.2517	23.0728	0.832878	0.0757595
Region_177940	chr18	47579542	47579941	399	9	33	74.068	22.6328	0.692142	0.0904344
Region_177941	chr18	47582831	47582943	112	4	12	37.5918	12.4145	0.458688	0.131507
Region_177942	chr18	47586014	47586289	275	5	14	39.4966	12.4082	0.545872	0.0902454
Region_177943	chr18	47592290	47592664	374	4	14	31.4218	8.17524	0.710894	0.123295
Region_177944	chr18	47593394	47593653	259	7	27	67.415	21.3419	0.391986	0.0984203
Region_177945	chr18	47594737	47595022	285	16	23	131.612	54.617	0.469738	0.158851
Region_177946	chr18	47601868	47602309	441	11	29	95.7143	33.7003	0.651564	0.0965049
Region_177947	chr18	47628973	47629129	156	5	14	45.8027	15.1434	0.343706	0.131876
Region_177948	chr18	47635371	47635767	396	7	15	59.1565	13.8652	0.36309	0.101457
Region_177949	chr18	47649875	47650226	351	6	20	45.8435	13.5134	0.441486	0.094103
Region_177950	chr18	47654253	47654599	346	4	12	32.2993	10.6735	0.193311	0.105994
Region_177951	chr18	47655686	47656095	409	11	47	91.8707	24.4247	0.590726	0.116789
Region_177952	chr18	47660296	47660640	344	14	38	111.048	39.3424	0.749148	0.0935294
Region_177953	chr18	47667986	47668363	377	9	28	89.9796	39.4504	0.420915	0.0996202
Region_177954	chr18	47677385	47677730	345	6	15	52.8027	17.0742	0.634169	0.0785651
Region_177955	chr18	47687554	47687803	249	5	13	43.2925	15.725	0.421241	0.0999541
Region_177956	chr18	47697952	47698518	566	6	19	48.483	12.1877	0.355922	0.0913088
Region_177957	chr18	47699083	47699245	162	5	15	47.3061	12.8749	0.46945	0.104764
Region_177958	chr18	47700226	47700384	158	7	13	56.3129	20.6042	0.649421	0.0734062
Region_177959	chr18	47701353	47701580	227	6	17	51.9728	15.3992	0.262503	0.112879
Region_177960	chr18	47712097	47712849	752	8	16	68.932	22.0484	0.414429	0.0955427
Region_177961	chr18	47727214	47727468	254	6	15	51.4966	13.3012	0.291534	0.0899213
Region_177962	chr18	47728299	47728482	183	4	12	32.7483	9.889	0.613551	0.114712
Region_177963	chr18	47728662	47728871	209	6	16	53.4558	15.6771	0.454115	0.0986527
Region_177964	chr18	47730375	47730631	256	7	18	56.3061	16.5205	0.238521	0.0980128
Region_177965	chr18	47735354	47735554	200	7	14	64.4014	24.3914	0.306515	0.103417
Region_177966	chr18	47735855	47735996	141	4	15	35.5374	10.2645	0.270428	0.0996464
Region_177967	chr18	47737388	47737684	296	8	12	69.7551	23.1793	0.47953	0.101333
Region_177968	chr18	47747930	47748207	277	5	15	44.6735	16.3368	0.568086	0.105409
Region_177969	chr18	47764505	47764914	409	5	16	42.517	12.9432	0.655805	0.111316
Region_177970	chr18	47780616	47781093	477	9	28	80.6122	30.5268	0.464215	0.0961592
Region_177971	chr18	47800333	47800501	168	8	22	71.8367	25.8317	0.786287	0.0676892
Region_177972	chr18	47804633	47805117	484	7	24	58.5918	16.7993	0.818413	0.0627017
Region_177973	chr18	47912137	47912366	229	5	19	42.7551	13.6661	0.716136	0.0836274
Region_177974	chr18	47923743	47923986	243	5	16	41.7959	12.7944	0.795911	0.0758068
Region_177975	chr18	47945343	47945617	274	4	14	33.4966	8.61933	0.646672	0.116531
Region_177976	chr18	47953513	47953646	133	6	15	48.4966	15.3518	0.671447	0.127917
Region_177977	chr18	47968340	47968665	325	5	16	43.0544	12.1271	0.288665	0.106154
Region_177978	chr18	47970937	47971116	179	4	15	44.1224	16.1893	0.657201	0.145485
Region_177979	chr18	47993112	47993374	262	6	12	60.517	25.0278	0.7658	0.0796628
Region_177980	chr18	48018243	48018369	126	5	17	46.2381	13.3485	0.871476	0.0636895
Region_177981	chr18	48023236	48023416	180	6	17	49.1565	14.6412	0.561956	0.0985713
Region_177982	chr18	48030164	48030394	230	5	14	37.3265	11.5202	0.888401	0.0673107
Region_177983	chr18	48054546	48054785	239	7	17	61.1224	21.7419	0.539769	0.102165
Region_177984	chr18	48071845	48072090	245	4	16	37.0136	10.9357	0.809224	0.0869706
Region_177985	chr18	48077391	48077737	346	9	27	80.1701	29.0308	0.859005	0.0733477
Region_177986	chr18	48086772	48086999	227	4	13	34.0408	10.2642	0.83659	0.081634
Region_177987	chr18	48088918	48089297	379	5	14	41.9796	12.9406	0.880553	0.0612159
Region_177988	chr18	48116962	48117329	367	7	21	70.1224	24.501	0.647448	0.0669419
Region_177989	chr18	48123820	48123916	96	3	12	31.102	8.95096	0.775955	0.104849
Region_177990	chr18	48149950	48150092	142	5	13	38.0068	13.9517	0.727446	0.101934
Region_177991	chr18	48151486	48151774	288	6	13	46.2721	14.9302	0.494711	0.10491
Region_177992	chr18	48156071	48156268	197	5	20	43.6531	13.4433	0.756336	0.0751766
Region_177993	chr18	48186532	48186696	164	7	12	55.7075	22.0495	0.399093	0.122308
Region_177994	chr18	48187164	48187535	371	6	14	49.3129	17.3568	0.762128	0.0859112
Region_177995	chr18	48261121	48261326	205	7	12	60.5442	20.4468	0.890861	0.0766922
Region_177996	chr18	48265825	48266042	217	6	25	57.0136	16.3238	0.745457	0.0723001
Region_177997	chr18	48278717	48278829	112	5	14	45.3061	17.7114	0.917421	0.0630659
Region_177998	chr18	48292918	48293232	314	4	12	33.551	8.45065	0.794292	0.0913726
Region_177999	chr18	48300455	48300867	412	6	17	49.3741	17.2509	0.460058	0.0774775
Region_178000	chr18	48309523	48309684	161	5	13	49.3605	15.9223	0.690083	0.0928798
Region_178001	chr18	48324918	48325036	118	5	14	41.8844	16.4827	0.728002	0.111309
Region_178002	chr18	48340733	48341122	389	7	20	54.449	15.9555	0.610331	0.0796927
Region_178003	chr18	48361134	48361438	304	6	17	49.619	13.0936	0.550853	0.108659
Region_178004	chr18	48376118	48376413	295	8	24	68.8299	22.2453	0.386313	0.107773
Region_178005	chr18	48385605	48385912	307	12	18	124.673	53.9165	0.799493	0.0728821
Region_178006	chr18	48388106	48388611	505	8	23	68.4422	20.4578	0.701296	0.0793707
Region_178007	chr18	48394829	48394935	106	6	15	48.7687	14.9176	0.918136	0.0613514
Region_178008	chr18	48396607	48397086	479	7	24	56.8027	15.5381	0.822978	0.0716472
Region_178009	chr18	48404434	48404800	366	7	19	66.8163	23.3834	0.823236	0.0660558
Region_178010	chr18	48417856	48418117	261	6	14	52.034	16.8468	0.840134	0.0783266
Region_178011	chr18	48419781	48420106	325	9	30	84.1088	27.1788	0.709995	0.0699386
Region_178012	chr18	48437086	48437347	261	5	22	45.1837	11.4653	0.543739	0.0922467
Region_178013	chr18	48449093	48449314	221	5	12	46.3673	17.4427	0.846432	0.0625202
Region_178014	chr18	48475365	48475820	455	8	22	71.4082	19.9842	0.485202	0.0614367
Region_178015	chr18	48481762	48481990	228	6	19	51.6939	14.8105	0.77798	0.0715853
Region_178016	chr18	48483966	48484128	162	4	13	39.3878	15.9406	0.837726	0.0715644
Region_178017	chr18	48488200	48488483	283	7	18	71.8707	33.3114	0.374761	0.0756978
Region_178018	chr18	48492276	48492596	320	4	13	29.7687	8.06062	0.858497	0.0787144
Region_178019	chr18	48527203	48527501	298	5	17	39.2313	10.6225	0.470088	0.111782
Region_178020	chr18	48535097	48535520	423	6	18	51.7619	15.977	0.874605	0.0652093
Region_178021	chr18	48546253	48546593	340	6	12	55.517	19.3707	0.706899	0.109471
Region_178022	chr18	48548324	48548677	353	6	13	57.5374	21.3898	0.133304	0.0803901
Region_178023	chr18	48569882	48570072	190	4	12	35.8844	14.105	0.873296	0.07657
Region_178024	chr18	48572445	48572660	215	4	13	31.7551	11.5998	0.705633	0.0628212
Region_178025	chr18	48579922	48580474	552	10	29	83.3061	22.7926	0.71491	0.0674009
Region_178026	chr18	48580964	48581269	305	7	16	60.6463	21.2144	0.276565	0.116519
Region_178027	chr18	48600957	48601464	507	11	27	90.2857	28.7802	0.805141	0.0606352
Region_178028	chr18	48601961	48602185	224	4	12	33.517	9.73227	0.834666	0.0674409
Region_178029	chr18	48611687	48612040	353	7	15	61.8503	20.7541	0.853488	0.0685431
Region_178030	chr18	48662653	48663148	495	12	25	96.0816	33.9073	0.514852	0.0933025
Region_178031	chr18	48677462	48677734	272	12	37	103.707	34.1496	0.846708	0.0828616
Region_178032	chr18	48686714	48687118	404	6	18	52.619	18.9597	0.796334	0.0726862
Region_178033	chr18	48687698	48687984	286	6	14	45.0544	13.7556	0.827837	0.0805141
Region_178034	chr18	48691159	48691423	264	7	13	54.6327	19.7578	0.82878	0.0783414
Region_178035	chr18	48707797	48707971	174	5	12	45.5442	15.5824	0.622255	0.0981755
Region_178036	chr18	48719986	48720276	290	6	15	50.8844	15.3071	0.747455	0.0710889
Region_178037	chr18	48735379	48735504	125	6	18	54.3333	23.3913	0.745106	0.126834
Region_178038	chr18	48745073	48745442	369	5	15	48.4354	19.0263	0.784367	0.0801925
Region_178039	chr18	48757488	48757777	289	7	18	58.4354	16.7533	0.867317	0.070309
Region_178040	chr18	48785250	48785539	289	5	12	45.2177	19.151	0.890532	0.072847
Region_178041	chr18	48798930	48799098	168	7	14	58.4762	25.1432	0.89008	0.0880863
Region_178042	chr18	48801324	48801651	327	7	22	60.2993	21.4023	0.768874	0.0940732
Region_178043	chr18	48834448	48834812	364	8	16	62.3469	20.5162	0.712364	0.112432
Region_178044	chr18	48854841	48855099	258	8	20	72.5238	24.7777	0.820103	0.0814707
Region_178045	chr18	48855954	48856194	240	4	12	29.9184	9.84226	0.61304	0.14893
Region_178046	chr18	48861900	48862098	198	5	15	42.8844	14.5647	0.676314	0.08758
Region_178047	chr18	48872647	48873252	605	10	23	84.2381	26.9188	0.803367	0.0609329
Region_178048	chr18	48875675	48875893	218	6	14	51.3878	20.8538	0.917036	0.0601221
Region_178049	chr18	48878655	48878967	312	9	29	78.034	23.6922	0.282067	0.115954
Region_178050	chr18	48921264	48921427	163	6	15	62.6871	31.7021	0.748663	0.070329
Region_178051	chr18	48932319	48932545	226	7	14	61.7959	25.0427	0.748406	0.101103
Region_178052	chr18	48936327	48936619	292	6	18	51.1088	15.1798	0.770741	0.092724
Region_178053	chr18	48942509	48942787	278	8	21	67.0068	20.8585	0.537714	0.114851
Region_178054	chr18	48943311	48943765	454	8	19	72.3469	28.1551	0.770382	0.0840875
Region_178055	chr18	48945458	48945835	377	7	19	53.5782	16.567	0.779843	0.100043
Region_178056	chr18	48954764	48955122	358	6	13	44.9048	13.9708	0.353376	0.126921
Region_178057	chr18	48956978	48957201	223	4	14	34.2789	10.659	0.816652	0.0711543
Region_178058	chr18	48972412	48972634	222	6	20	51.9728	17.0113	0.756638	0.0692764
Region_178059	chr18	49007225	49008045	820	19	63	184.204	71.6249	0.679119	0.0609542
Region_178060	chr18	49030260	49030456	196	4	14	32.1973	8.62351	0.788813	0.111653
Region_178061	chr18	49047991	49048430	439	8	20	68.6735	21.3314	0.865743	0.0651261
Region_178062	chr18	49050746	49050942	196	5	13	41.4558	13.3664	0.89148	0.0672505
Region_178063	chr18	49053529	49053733	204	7	19	75.0272	29.6625	0.82183	0.0853235
Region_178064	chr18	49062429	49062887	458	7	16	56.5918	19.0478	0.786336	0.0888979
Region_178065	chr18	49074589	49074869	280	6	14	47.1837	13.547	0.843884	0.0752208
Region_178066	chr18	49100227	49100443	216	5	15	44.483	13.705	0.775231	0.117467
Region_178067	chr18	49122448	49122725	277	3	12	30.1769	7.72534	0.896107	0.0680614
Region_178068	chr18	49169373	49169566	193	4	13	43.8231	16.6424	0.864556	0.0642602
Region_178069	chr18	49184650	49184859	209	5	14	39.3265	13.2759	0.824942	0.06601
Region_178070	chr18	49201458	49201619	161	4	13	33.2313	9.35822	0.852104	0.0626472
Region_178071	chr18	49368920	49369251	331	9	22	78.0204	29.9015	0.70559	0.123158
Region_178072	chr18	49399033	49399423	390	5	15	40.6939	10.6325	0.394406	0.0978786
Region_178073	chr18	49468663	49469087	424	5	19	43.2517	11.7973	0.547719	0.0919053
Region_178074	chr18	49501869	49502012	143	5	12	42.1156	17.0183	0.370308	0.157277
Region_178075	chr18	49508273	49508406	133	4	13	33.2993	11.1732	0.783913	0.0918051
Region_178076	chr18	49509407	49509712	305	8	26	67.1633	17.2508	0.683187	0.074905
Region_178077	chr18	49512975	49513156	181	4	13	31.9592	9.42954	0.367238	0.156062
Region_178078	chr18	49513325	49513717	392	4	14	30.2517	7.87039	0.871814	0.0722524
Region_178079	chr18	49514713	49514914	201	4	12	30.7075	9.95896	0.819678	0.0875005
Region_178080	chr18	49554347	49554578	231	4	13	32.0408	10.544	0.843936	0.0812442
Region_178081	chr18	49562003	49562410	407	18	43	144.51	57.593	0.0262158	0.0654325
Region_178082	chr18	49565379	49565522	143	7	16	58.1088	21.7678	0.790529	0.0969271
Region_178083	chr18	49567447	49567609	162	6	16	54.3197	20.8425	0.874901	0.0815322
Region_178084	chr18	49570697	49571119	422	5	16	45.0272	11.9255	0.819056	0.0908511
Region_178085	chr18	49580708	49580989	281	5	16	42.6259	12.6053	0.84202	0.0786402
Region_178086	chr18	49597126	49597393	267	5	21	45.0952	13.3423	0.349121	0.112155
Region_178087	chr18	49601470	49601712	242	5	14	38.2041	11.5486	0.890883	0.0653438
Region_178088	chr18	49603607	49603971	364	5	13	43.1156	11.0482	0.771143	0.0902727
Region_178089	chr18	49611986	49612309	323	8	18	68	26.2788	0.875083	0.0674226
Region_178090	chr18	49612524	49612644	120	4	12	35.4694	11.0709	0.79101	0.101885
Region_178091	chr18	49617562	49617838	276	4	12	34.8163	11.0683	0.724102	0.0921469
Region_178092	chr18	49619647	49619904	257	7	17	58.4626	20.7392	0.310754	0.107783
Region_178093	chr18	49624899	49625229	330	6	17	50.5646	15.6862	0.797017	0.0718802
Region_178094	chr18	49647862	49648123	261	6	18	53.8435	15.0222	0.570244	0.0921004
Region_178095	chr18	49648541	49648728	187	5	15	42.5034	15.8911	0.768828	0.0801992
Region_178096	chr18	49656198	49656438	240	6	14	47.415	12.7815	0.273093	0.119943
Region_178097	chr18	49673292	49673537	245	5	13	40.3878	13.7957	0.849812	0.0789414
Region_178098	chr18	49677577	49678320	743	11	45	92	20.4145	0.683149	0.0634401
Region_178099	chr18	49681529	49681894	365	5	18	44.6054	11.7418	0.830471	0.0841057
Region_178100	chr18	49694105	49694447	342	5	13	35.8299	9.54253	0.754758	0.0955267
Region_178101	chr18	49703958	49704334	376	7	21	60.6599	19.1173	0.891589	0.0612604
Region_178102	chr18	49723707	49723893	186	6	15	50.3537	20.3112	0.0876085	0.0697941
Region_178103	chr18	49731718	49731970	252	4	13	34.0272	9.69108	0.27912	0.124538
Region_178104	chr18	49755497	49755658	161	5	17	48.6599	16.0425	0.898825	0.0622638
Region_178105	chr18	49764730	49765077	347	6	17	54.2449	22.5257	0.796607	0.0780181
Region_178106	chr18	49776495	49776563	68	5	13	43.932	14.2361	0.781866	0.115554
Region_178107	chr18	49788742	49788916	174	4	12	36.7075	10.8187	0.400069	0.112784
Region_178108	chr18	49812405	49812675	270	5	13	40.2313	14.5983	0.780126	0.0983591
Region_178109	chr18	49818044	49818217	173	5	12	43.966	15.1266	0.38908	0.135995
Region_178110	chr18	49820457	49820755	298	5	14	41.1156	11.2697	0.792449	0.0908505
Region_178111	chr18	49838059	49838283	224	5	18	49.0952	12.2739	0.88005	0.0625948
Region_178112	chr18	49864023	49864752	729	13	37	102.476	27.8396	0.52845	0.088317
Region_178113	chr18	49876994	49877144	150	7	14	56.4218	19.3546	0.757734	0.10679
Region_178114	chr18	49878880	49879192	312	7	20	60.1497	21.5713	0.837352	0.0731601
Region_178115	chr18	49892183	49892394	211	6	15	50.7891	18.6699	0.187261	0.104315
Region_178116	chr18	49897942	49898182	240	4	13	34.9116	9.94638	0.730622	0.0885147
Region_178117	chr18	49917069	49917365	296	6	16	52.7891	17.2854	0.627046	0.0822002
Region_178118	chr18	49922916	49923097	181	4	12	32.8503	9.36648	0.810459	0.0726457
Region_178119	chr18	49923502	49923789	287	6	17	54.9048	19.2448	0.794237	0.072889
Region_178120	chr18	49935014	49935358	344	8	27	63.9116	18.0342	0.847183	0.0639228
Region_178121	chr18	49944813	49945112	299	9	28	68.1156	21.0341	0.557891	0.0973433
Region_178122	chr18	49956475	49956738	263	4	14	30.4014	8.00656	0.867888	0.0640415
Region_178123	chr18	49958226	49958497	271	5	13	41.7347	12.1798	0.526866	0.0879862
Region_178124	chr18	49970545	49970862	317	7	17	67.7279	25.1419	0.896035	0.0612655
Region_178125	chr18	49981705	49981821	116	4	16	39.7075	13.2625	0.892427	0.0605362
Region_178126	chr18	49984650	49984906	256	10	22	84.449	31.6423	0.852228	0.0672996
Region_178127	chr18	50007479	50007766	287	4	13	30.5306	8.53623	0.605981	0.116046
Region_178128	chr18	50019070	50019446	376	7	17	60.7347	16.4685	0.72488	0.0828714
Region_178129	chr18	50030110	50030367	257	4	13	34.966	10.9378	0.673278	0.0936334
Region_178130	chr18	50033356	50033457	101	6	13	49.1224	18.6139	0.770767	0.0754235
Region_178131	chr18	50067283	50067625	342	4	12	34.6667	12.4622	0.867644	0.0715561
Region_178132	chr18	50069167	50069562	395	8	31	68.102	17.6871	0.426313	0.0864734
Region_178133	chr18	50070266	50070668	402	9	26	75.1361	26.9748	0.717805	0.0767498
Region_178134	chr18	50076161	50076267	106	4	12	31.5306	11.8855	0.832185	0.113606
Region_178135	chr18	50080163	50080416	253	7	18	62.4898	22.5954	0.70496	0.0889618
Region_178136	chr18	50086392	50086714	322	5	18	43.7075	13.1936	0.80502	0.0815104
Region_178137	chr18	50091265	50091581	316	5	15	41.0408	11.1502	0.801834	0.095886
Region_178138	chr18	50098108	50098331	223	3	12	27.8571	7.53258	0.694418	0.179936
Region_178139	chr18	50109095	50109409	314	5	15	42.2653	12.466	0.651638	0.114405
Region_178140	chr18	50124063	50124264	201	4	15	35.3197	9.81122	0.919437	0.0600392
Region_178141	chr18	50129428	50129678	250	4	14	34.0816	8.90783	0.686026	0.106654
Region_178142	chr18	50130480	50130803	323	6	21	43.3673	11.8548	0.83119	0.0786728
Region_178143	chr18	50132186	50132281	95	3	12	28.7891	9.47761	0.884528	0.0770977
Region_178144	chr18	50135912	50136271	359	9	21	72.7755	19.3998	0.579276	0.075653
Region_178145	chr18	50142814	50143096	282	5	15	45.6531	12.7573	0.673964	0.0786917
Region_178146	chr18	50143739	50143959	220	5	17	44.4422	13.5839	0.601949	0.0855832
Region_178147	chr18	50159479	50159771	292	6	15	51.1701	19.3321	0.55351	0.0873283
Region_178148	chr18	50173434	50173630	196	6	13	49.7007	15.8241	0.900162	0.0615478
Region_178149	chr18	50184072	50184323	251	5	13	46.3061	15.4373	0.845293	0.0707083
Region_178150	chr18	50186171	50186248	77	3	12	30.1837	8.99621	0.727992	0.126341
Region_178151	chr18	50209457	50209663	206	3	13	28.483	7.81494	0.836653	0.0796943
Region_178152	chr18	50212397	50212926	529	8	21	74.6735	21.5487	0.625476	0.0734146
Region_178153	chr18	50215699	50216023	324	7	20	54.1701	14.8187	0.384841	0.0889384
Region_178154	chr18	50217440	50217760	320	4	13	33.0476	9.03064	0.486388	0.130879
Region_178155	chr18	50220991	50221337	346	6	20	46.5442	12.2358	0.729352	0.0727607
Region_178156	chr18	50221583	50221684	101	6	17	51.0884	15.6752	0.897386	0.0600631
Region_178157	chr18	50227376	50227607	231	6	20	55.8571	15.2868	0.802318	0.0696655
Region_178158	chr18	50233395	50233806	411	7	25	58.0068	14.6458	0.860086	0.0622386
Region_178159	chr18	50240549	50240833	284	5	19	43.6122	12.8337	0.73839	0.0860197
Region_178160	chr18	50251444	50251906	462	8	30	70.5714	22.1477	0.757862	0.066125
Region_178161	chr18	50252134	50252305	171	5	13	37.3741	11.8207	0.81559	0.0777521
Region_178162	chr18	50606734	50607071	337	7	20	56.6327	16.9855	0.673382	0.0967903
Region_178163	chr18	50622869	50623092	223	4	13	35.1156	9.08899	0.643438	0.0969445
Region_178164	chr18	50630607	50631377	770	14	46	116.66	27.7677	0.744629	0.0715808
Region_178165	chr18	50636738	50637069	331	8	20	74.7211	30.1743	0.870425	0.0609719
Region_178166	chr18	50638354	50638690	336	7	13	54.3946	14.6846	0.856614	0.0614689
Region_178167	chr18	50645011	50645356	345	12	24	117.367	44.571	0.651235	0.069529
Region_178168	chr18	50649034	50649307	273	3	12	26.8707	7.23223	0.830152	0.0875801
Region_178169	chr18	50651641	50652364	723	9	22	79.1088	29.6865	0.694071	0.0687006
Region_178170	chr18	50660378	50660620	242	5	14	44.7891	13.7254	0.888433	0.0725762
Region_178171	chr18	50668271	50668468	197	5	13	46.3878	22.3071	0.824626	0.100213
Region_178172	chr18	50669576	50669705	129	4	12	32.8912	10.0636	0.911961	0.0628779
Region_178173	chr18	50673324	50673592	268	7	17	66.2381	23.9961	0.883789	0.0670687
Region_178174	chr18	50686113	50686234	121	3	14	31.3401	8.69301	0.841714	0.0907108
Region_178175	chr18	50686479	50686936	457	9	25	79.2177	21.1684	0.815232	0.062165
Region_178176	chr18	50707992	50708197	205	5	17	42.4014	11.9265	0.717362	0.115041
Region_178177	chr18	50730270	50730598	328	7	24	58.8095	18.7139	0.818165	0.0649161
Region_178178	chr18	50737570	50737747	177	4	12	37.2381	11.408	0.752331	0.102873
Region_178179	chr18	50745675	50746225	550	8	29	68.4014	19.3315	0.862562	0.0611773
Region_178180	chr18	50749734	50749871	137	4	16	33.3061	9.20885	0.843542	0.0728387
Region_178181	chr18	50761912	50762058	146	4	12	33.9252	11.1417	0.852045	0.0805292
Region_178182	chr18	50787124	50787634	510	11	28	98.6667	30.991	0.742783	0.0628984
Region_178183	chr18	50793723	50793967	244	6	14	50.8299	15.1184	0.281555	0.126099
Region_178184	chr18	50797605	50798205	600	9	37	68.551	16.8145	0.747149	0.0660614
Region_178185	chr18	50801229	50801584	355	6	12	49.9252	17.5835	0.863574	0.0655978
Region_178186	chr18	50810299	50810531	232	5	16	39.483	10.1505	0.812531	0.0785686
Region_178187	chr18	50825498	50825671	173	4	15	36.0544	10.3446	0.904399	0.0618981
Region_178188	chr18	50836339	50836569	230	4	14	41.6939	15.2673	0.747014	0.0958008
Region_178189	chr18	50838082	50838370	288	4	12	33.7347	9.76948	0.672325	0.0958382
Region_178190	chr18	50839933	50840244	311	6	12	50.3878	18.1495	0.589669	0.0830852
Region_178191	chr18	50845246	50845488	242	5	13	42.7279	16.7359	0.810716	0.0781492
Region_178192	chr18	50845773	50846122	349	5	17	41.3469	10.3815	0.833399	0.0713212
Region_178193	chr18	50847403	50847565	162	4	12	32.7959	10.5506	0.810373	0.0987272
Region_178194	chr18	50856221	50856409	188	5	12	50.1156	20.6595	0.881825	0.068719
Region_178195	chr18	50877157	50877317	160	5	13	44.0136	16.2396	0.669543	0.105365
Region_178196	chr18	50930080	50930358	278	4	13	29.8707	8.56104	0.944818	0.0654989
Region_178197	chr18	50963354	50963596	242	7	20	57.9388	17.1105	0.66378	0.0803375
Region_178198	chr18	50969196	50969691	495	9	34	74.415	18.2332	0.747309	0.0642599
Region_178199	chr18	50982141	50982304	163	5	12	45.5646	18.0339	0.864621	0.0664312
Region_178200	chr18	51025176	51025467	291	6	19	50	13.8465	0.811806	0.0923017
Region_178201	chr18	51029309	51029463	154	7	18	54.1837	16.7835	0.709287	0.0841605
Region_178202	chr18	51044537	51044753	216	5	17	39.2857	11.0112	0.852095	0.0615661
Region_178203	chr18	51094980	51095189	209	4	14	33.3469	10.4033	0.767348	0.108757
Region_178204	chr18	51105904	51106218	314	5	17	41.6463	11.9507	0.866343	0.0602615
Region_178205	chr18	51109541	51109936	395	18	73	162.803	47.634	0.353329	0.0971844
Region_178206	chr18	51125862	51126016	154	6	13	45.1293	14.1049	0.840758	0.077508
Region_178207	chr18	51134008	51134240	232	6	14	49.2449	17.6311	0.803477	0.0739821
Region_178208	chr18	51135400	51135622	222	9	28	80.6259	23.9921	0.348182	0.102125
Region_178209	chr18	51151586	51152002	416	13	35	118.156	47.2325	0.763357	0.0654329
Region_178210	chr18	51154895	51155147	252	4	13	36.2517	10.454	0.658206	0.0984349
Region_178211	chr18	51164301	51164711	410	10	34	87.9048	21.8758	0.801221	0.0650708
Region_178212	chr18	51187287	51187461	174	4	13	32.4286	10.2923	0.801707	0.0890443
Region_178213	chr18	51200671	51200962	291	4	12	31.3265	10.4502	0.653219	0.0667189
Region_178214	chr18	51214401	51214801	400	5	14	38.7619	9.75195	0.811468	0.0816617
Region_178215	chr18	51260678	51260881	203	3	14	36.0816	12.0589	0.583376	0.0995769
Region_178216	chr18	51264798	51265218	420	5	23	41.4966	9.78353	0.578077	0.0959043
Region_178217	chr18	51270339	51270492	153	7	14	56.1088	21.1806	0.876315	0.0640384
Region_178218	chr18	51274597	51274919	322	8	28	72.1361	25.7476	0.664094	0.0806162
Region_178219	chr18	51285262	51285567	305	6	14	48.7483	17.3966	0.873035	0.0654488
Region_178220	chr18	51293156	51293420	264	3	13	26.7347	6.85898	0.834284	0.0793133
Region_178221	chr18	51297041	51297435	394	5	17	40.2653	9.92046	0.743353	0.0789435
Region_178222	chr18	51313989	51314231	242	4	13	33.6395	9.2721	0.880926	0.0777907
Region_178223	chr18	51322279	51322524	245	6	17	51.932	21.7409	0.544941	0.0914786
Region_178224	chr18	51331216	51331657	441	7	25	66.2109	18.7716	0.77714	0.067632
Region_178225	chr18	51346051	51346170	119	5	13	44.6122	14.8381	0.780558	0.0654679
Region_178226	chr18	51357953	51358124	171	5	14	50.0408	19.3553	0.719856	0.0888588
Region_178227	chr18	51361332	51361596	264	5	18	44.4422	11.5493	0.527832	0.0792441
Region_178228	chr18	51369895	51370176	281	7	17	59.8367	22.1626	0.791605	0.0731148
Region_178229	chr18	51379911	51380144	233	5	18	45.3605	11.6953	0.619355	0.0689316
Region_178230	chr18	51381986	51382239	253	5	18	41.5306	10.4392	0.694714	0.105376
Region_178231	chr18	51399849	51400121	272	8	14	73.449	21.8786	0.420193	0.100679
Region_178232	chr18	51403110	51403402	292	4	15	32.6599	7.99957	0.794503	0.0810311
Region_178233	chr18	51438402	51438604	202	4	13	37.1633	10.3956	0.39442	0.117089
Region_178234	chr18	51443205	51443544	339	7	30	59.7007	15.4669	0.409297	0.114201
Region_178235	chr18	51465266	51465774	508	13	55	120.85	34.2556	0.508043	0.0923036
Region_178236	chr18	51478028	51478277	249	5	15	37.9864	10.3857	0.374602	0.114697
Region_178237	chr18	51482269	51482644	375	8	23	62.6463	14.8572	0.653735	0.0945262
Region_178238	chr18	51483736	51484023	287	5	15	40.9932	12.2522	0.718387	0.0992215
Region_178239	chr18	51487370	51487685	315	7	16	59.4762	15.233	0.662193	0.0985532
Region_178240	chr18	51492628	51492820	192	4	12	34.6599	10.4681	0.363888	0.133767
Region_178241	chr18	51495653	51495832	179	4	16	34.2109	8.61921	0.541993	0.13416
Region_178242	chr18	51505292	51505451	159	4	14	36.7687	11.1558	0.444949	0.103495
Region_178243	chr18	51507024	51507335	311	4	12	32.7483	8.92422	0.340851	0.10221
Region_178244	chr18	51514972	51515470	498	10	54	92.9728	20.3954	0.653976	0.0785045
Region_178245	chr18	51520402	51520647	245	5	19	43.8095	12.6525	0.287743	0.110679
Region_178246	chr18	51524671	51524946	275	6	21	55.0204	13.821	0.729222	0.0843069
Region_178247	chr18	51531421	51531728	307	8	25	74.3537	20.4185	0.386649	0.103738
Region_178248	chr18	51542904	51543133	229	6	15	48.9388	14.8463	0.436519	0.0922533
Region_178249	chr18	51561676	51561942	266	5	20	45.9456	13.4331	0.402125	0.0977553
Region_178250	chr18	51563335	51563966	631	11	40	94.7687	29.2786	0.404864	0.0741937
Region_178251	chr18	51564923	51565049	126	6	12	48.8707	14.3624	0.665004	0.102821
Region_178252	chr18	51571850	51572219	369	9	23	81.5306	23.977	0.589009	0.0906911
Region_178253	chr18	51572782	51572950	168	5	14	45.0952	15.8643	0.565911	0.117435
Region_178254	chr18	51613452	51613675	223	5	16	39.1224	11.0818	0.429426	0.109483
Region_178255	chr18	51621774	51622387	613	16	46	162.823	44.6934	0.400965	0.0643071
Region_178256	chr18	51650637	51650916	279	6	14	50.9252	16.0483	0.318708	0.112363
Region_178257	chr18	51651174	51651334	160	3	12	28.8231	7.45553	0.352376	0.119742
Region_178258	chr18	51831659	51832145	486	9	31	83.1088	27.5828	0.519958	0.108887
Region_178259	chr18	51833853	51834239	386	6	20	56.9864	17.078	0.339795	0.0935977
Region_178260	chr18	51840521	51840720	199	5	13	38.9048	11.0889	0.422432	0.13163
Region_178261	chr18	51843663	51843946	283	6	19	54.4626	15.1659	0.416515	0.0911675
Region_178262	chr18	51845391	51845704	313	7	17	58.3401	19.4269	0.616919	0.106952
Region_178263	chr18	51853286	51853459	173	4	12	35.415	12.4024	0.230636	0.107454
Region_178264	chr18	51857880	51858082	202	5	13	49.7075	16.1348	0.19648	0.0946006
Region_178265	chr18	51860157	51860464	307	4	16	33.7075	9.5338	0.271075	0.100856
Region_178266	chr18	51863253	51863573	320	8	23	69.5578	19.9617	0.453365	0.105025
Region_178267	chr18	51893882	51894211	329	5	18	41.8367	10.8993	0.35716	0.107067
Region_178268	chr18	51894592	51895213	621	10	47	92.7415	21.8397	0.244125	0.0802042
Region_178269	chr18	51910542	51910781	239	4	14	33.4286	9.64365	0.400323	0.123597
Region_178270	chr18	51911390	51911584	194	4	13	32.8776	8.85492	0.235773	0.107831
Region_178271	chr18	51925516	51925785	269	8	25	61.2721	17.2339	0.481096	0.102274
Region_178272	chr18	51955288	51955680	392	7	15	63.1973	24.8997	0.363238	0.110922
Region_178273	chr18	51981471	51981718	247	4	13	32.7551	9.09357	0.392726	0.107243
Region_178274	chr18	51997765	51998178	413	6	23	52.6939	11.7966	0.446272	0.0876702
Region_178275	chr18	52002392	52002634	242	8	19	61.1224	17.0128	0.422621	0.127411
Region_178276	chr18	52011181	52011534	353	7	21	55	15.7958	0.480882	0.11347
Region_178277	chr18	52016173	52016369	196	5	18	41.0544	11.7909	0.403859	0.106632
Region_178278	chr18	52114695	52114857	162	5	14	36.2857	11.996	0.501668	0.127592
Region_178279	chr18	52125809	52126099	290	5	16	41.6803	11.1632	0.446981	0.100538
Region_178280	chr18	52182974	52183150	176	5	14	43.0544	12.8307	0.617416	0.119333
Region_178281	chr18	52199257	52199322	65	4	12	34.0204	12.8849	0.526995	0.162092
Region_178282	chr18	52207046	52208162	1116	18	82	153.367	32.5619	0.342958	0.0720916
Region_178283	chr18	52306226	52306493	267	6	13	45.8639	13.6465	0.569394	0.118585
Region_178284	chr18	52314890	52315092	202	7	20	55.6531	16.2909	0.568681	0.100872
Region_178285	chr18	52340747	52340949	202	11	26	84.0136	30.1487	0.299042	0.099624
Region_178286	chr18	52341503	52341839	336	10	24	78.517	23.3802	0.302648	0.10492
Region_178287	chr18	52343790	52344011	221	5	15	44.0612	13.7448	0.132532	0.0668407
Region_178288	chr18	52365956	52366447	491	13	54	120.265	33.119	0.598857	0.0854926
Region_178289	chr18	52372625	52372910	285	5	13	48.8912	15.1265	0.225369	0.0958906
Region_178290	chr18	52387926	52388186	260	4	14	34.1633	9.15546	0.249272	0.101617
Region_178291	chr18	52388844	52389147	303	6	17	54.551	14.8906	0.464828	0.110514
Region_178292	chr18	52432665	52432824	159	4	12	35.9524	11.9246	0.356252	0.126188
Region_178293	chr18	52435302	52435757	455	9	30	70.2789	20.4188	0.268229	0.0829758
Region_178294	chr18	52439819	52440022	203	5	16	42.2789	12.3198	0.557063	0.108358
Region_178295	chr18	52446200	52446414	214	5	15	40.5034	12.3712	0.499222	0.107679
Region_178296	chr18	52463015	52463347	332	5	22	46.5578	13.0778	0.296427	0.0997985
Region_178297	chr18	52476986	52477246	260	5	16	46.3673	12.9197	0.269151	0.103571
Region_178298	chr18	52487267	52487548	281	7	23	61.1224	17.8102	0.349868	0.111143
Region_178299	chr18	52491757	52492069	312	5	12	39.4626	11.4863	0.286422	0.117698
Region_178300	chr18	52502709	52503016	307	7	16	61.449	16.3142	0.493912	0.112609
Region_178301	chr18	52511692	52511956	264	6	26	59.1224	15.2679	0.410793	0.133397
Region_178302	chr18	52529076	52529613	537	11	43	90.6122	20.5188	0.353752	0.101156
Region_178303	chr18	52540895	52541177	282	9	24	91.3741	29.4354	0.446604	0.0967197
Region_178304	chr18	52558929	52559017	88	5	13	45.8844	17.1138	0.312044	0.120242
Region_178305	chr18	52565302	52565588	286	5	16	43.8027	11.814	0.354775	0.1184
Region_178306	chr18	52572158	52572510	352	6	16	48.449	13.0558	0.179119	0.0848853
Region_178307	chr18	52576315	52576702	387	14	49	114.701	30.8945	0.525738	0.096142
Region_178308	chr18	52585030	52585105	75	4	14	37.8367	11.1466	0.406816	0.12511
Region_178309	chr18	52599659	52599906	247	7	19	52.6327	16.7762	0.668124	0.131031
Region_178310	chr18	52622520	52622896	376	5	19	42.8231	11.2162	0.358007	0.0825918
Region_178311	chr18	52635838	52635969	131	6	14	46.0884	16.116	0.756973	0.0857852
Region_178312	chr18	52648311	52648673	362	5	19	40.8367	11.3705	0.401452	0.0777284
Region_178313	chr18	52649059	52649233	174	8	15	63.4626	23.8455	0.62182	0.110072
Region_178314	chr18	52657113	52657479	366	6	21	48.3605	13.6019	0.418673	0.0842432
Region_178315	chr18	52671831	52672294	463	8	33	68.5782	15.2625	0.365742	0.0883039
Region_178316	chr18	52701492	52701764	272	4	19	36.9456	9.2409	0.446887	0.114367
Region_178317	chr18	52706636	52706770	134	5	12	40.4762	14.0124	0.259552	0.106595
Region_178318	chr18	52720325	52720541	216	4	12	37.0816	10.6915	0.318478	0.107271
Region_178319	chr18	52720832	52721006	174	4	13	33.8912	10.8641	0.849992	0.0854977
Region_178320	chr18	52725265	52725706	441	5	17	44.6463	10.1737	0.628608	0.111911
Region_178321	chr18	52747838	52747953	115	7	14	61.4014	24.6389	0.765502	0.122447
Region_178322	chr18	52765650	52766057	407	6	23	50.7891	15.1446	0.656091	0.111069
Region_178323	chr18	52766513	52766856	343	5	12	42.9184	13.3645	0.815503	0.0957935
Region_178324	chr18	52770892	52771197	305	6	12	52.7211	14.2169	0.551571	0.142816
Region_178325	chr18	52784105	52784541	436	5	14	41.102	12.05	0.318569	0.110142
Region_178326	chr18	52806932	52807271	339	9	25	72.3197	22.674	0.738715	0.0798123
Region_178327	chr18	52807719	52808023	304	5	17	41.102	10.7892	0.444884	0.115308
Region_178328	chr18	52816319	52816596	277	5	17	48.1497	12.1104	0.425543	0.112503
Region_178329	chr18	52853321	52853586	265	4	12	36.5646	10.2283	0.418213	0.122532
Region_178330	chr18	52856218	52856363	145	5	13	39.7143	12.7848	0.859754	0.0743546
Region_178331	chr18	52870468	52870920	452	8	24	63.8231	16.5205	0.456101	0.0967223
Region_178332	chr18	52886289	52886831	542	7	20	55.4014	18.882	0.487696	0.118473
Region_178333	chr18	52898178	52898557	379	5	21	44.3401	11.249	0.581403	0.129983
Region_178334	chr18	52929102	52929619	517	8	39	73.2109	17.2941	0.598519	0.111061
Region_178335	chr18	52937891	52938090	199	6	16	50.551	15.0074	0.716819	0.092145
Region_178336	chr18	52947432	52947824	392	6	14	50.9524	13.4833	0.601677	0.113059
Region_178337	chr18	52991934	52992195	261	7	15	56.7891	16.6976	0.530772	0.118527
Region_178338	chr18	53050175	53050570	395	6	22	51.4694	12.7383	0.388327	0.114939
Region_178339	chr18	53070609	53071029	420	8	31	70.3061	15.682	0.353231	0.0978055
Region_178340	chr18	53072464	53072606	142	5	12	41.3537	11.7961	0.566386	0.117206
Region_178341	chr18	53094015	53094154	139	3	12	30.6667	8.09222	0.213581	0.129537
Region_178342	chr18	53125594	53125808	214	4	13	36.2245	9.68391	0.389249	0.110386
Region_178343	chr18	53168040	53168277	237	5	15	45.9252	13.0022	0.600185	0.13067
Region_178344	chr18	53191958	53192235	277	5	14	51.5986	14.0881	0.249933	0.101234
Region_178345	chr18	53200543	53200895	352	4	14	35.2585	9.38017	0.441429	0.118631
Region_178346	chr18	53241299	53241715	416	5	16	37.619	9.40295	0.2746	0.100909
Region_178347	chr18	53261611	53261917	306	5	12	36.7143	11.256	0.316747	0.0974497
Region_178348	chr18	53304809	53305043	234	6	18	49.5986	16.3492	0.362744	0.0878401
Region_178349	chr18	53335315	53335535	220	3	12	25.5034	6.33686	0.381051	0.129407
Region_178350	chr18	53339807	53339883	76	7	20	60.9252	23.8707	0.732655	0.0966036
Region_178351	chr18	53375967	53376189	222	7	14	55.7007	17.3937	0.511189	0.128878
Region_178352	chr18	53385729	53385814	85	3	12	31.7279	11.285	0.304737	0.104748
Region_178353	chr18	53387023	53387097	74	6	19	67.4422	25.2071	0.544777	0.106025
Region_178354	chr18	53420228	53420469	241	4	16	34.2313	8.44164	0.498635	0.101737
Region_178355	chr18	53486505	53486939	434	12	41	101.041	25.9221	0.496738	0.0993093
Region_178356	chr18	53499368	53499521	153	5	13	47.9048	14.7367	0.386814	0.103536
Region_178357	chr18	53506187	53506599	412	7	22	56.2245	16.8782	0.418447	0.0876726
Region_178358	chr18	53508341	53508610	269	5	18	44.6871	13.0162	0.740318	0.0828497
Region_178359	chr18	53551964	53552438	474	8	24	69.1497	19.9878	0.274819	0.0903197
Region_178360	chr18	53573606	53573873	267	5	12	42.5102	13.463	0.326899	0.112782
Region_178361	chr18	53600712	53600992	280	5	16	41.7891	12.9738	0.458732	0.113122
Region_178362	chr18	53625821	53626009	188	6	12	48.7211	16.2985	0.366437	0.131547
Region_178363	chr18	53629974	53630297	323	7	20	55.3946	13.8937	0.591767	0.0882864
Region_178364	chr18	53637737	53638124	387	6	14	46.5646	13.953	0.389864	0.0949132
Region_178365	chr18	53739599	53739784	185	4	12	39.3469	11.7314	0.258869	0.118255
Region_178366	chr18	53833195	53833450	255	6	17	45.0408	13.9445	0.487908	0.127721
Region_178367	chr18	53853373	53853559	186	5	14	49.2517	13.3816	0.448798	0.137592
Region_178368	chr18	53875072	53875299	227	4	12	30.449	9.30104	0.294865	0.120342
Region_178369	chr18	53936818	53937180	362	5	17	41.2653	10.7559	0.184459	0.0854703
Region_178370	chr18	53955517	53955746	229	4	12	33.9728	10.4193	0.431644	0.11176
Region_178371	chr18	53958917	53959022	105	3	13	27.2449	9.20363	0.38422	0.14351
Region_178372	chr18	53979551	53979847	296	6	12	45.3401	14.7395	0.56017	0.14296
Region_178373	chr18	53982424	53982566	142	5	12	42.4286	14.2209	0.38526	0.137431
Region_178374	chr18	54023272	54023410	138	4	13	39.9252	11.5386	0.521972	0.115122
Region_178375	chr18	54036980	54037176	196	4	12	34.3741	9.36418	0.388667	0.123979
Region_178376	chr18	54049294	54049434	140	5	12	38.6054	12.3608	0.836941	0.0673606
Region_178377	chr18	54055256	54055534	278	3	13	26.8639	7.11803	0.35562	0.120881
Region_178378	chr18	54056409	54056788	379	10	24	78.5578	22.1295	0.649936	0.0927774
Region_178379	chr18	54103221	54103415	194	8	17	63.2313	21.4032	0.875543	0.0641323
Region_178380	chr18	54247607	54247755	148	6	13	45.8844	16.3651	0.217019	0.0895311
Region_178381	chr18	54301106	54301182	76	5	15	37.2925	14.1925	0.722001	0.102988
Region_178382	chr18	54338341	54338775	434	6	18	49.0136	13.0005	0.772252	0.0703069
Region_178383	chr18	54469449	54469673	224	4	12	34.8912	9.66999	0.344833	0.1004
Region_178384	chr18	54471248	54471547	299	6	25	56.4354	14.9932	0.353279	0.0802792
Region_178385	chr18	54514101	54514642	541	8	33	67.7347	14.7965	0.765916	0.0672785
Region_178386	chr18	54531055	54531193	138	4	13	32.3265	10.1934	0.720538	0.135958
Region_178387	chr18	54575728	54575842	114	4	12	36.381	12.1319	0.741887	0.0921229
Region_178388	chr18	54582004	54582146	142	6	17	42.4762	12.6753	0.740802	0.0904943
Region_178389	chr18	54585794	54586028	234	6	16	51.2517	16.1143	0.608172	0.0904512
Region_178390	chr18	54604458	54604693	235	4	17	39.7347	11.6691	0.526827	0.121293
Region_178391	chr18	54606693	54607156	463	7	25	55.8639	15.0021	0.75718	0.0728641
Region_178392	chr18	54607596	54607779	183	6	14	51.7007	15.947	0.220917	0.12547
Region_178393	chr18	54711995	54712125	130	4	13	35.8231	9.93658	0.893731	0.0634163
Region_178394	chr18	54717899	54718420	521	9	34	70.7483	19.6049	0.396393	0.0876039
Region_178395	chr18	54754404	54754626	222	6	13	52.2041	15.1928	0.692171	0.0935574
Region_178396	chr18	54817788	54818004	216	4	13	33.3741	9.09102	0.61536	0.10627
Region_178397	chr18	54819980	54820189	209	6	13	55.9728	19.0202	0.73409	0.0898459
Region_178398	chr18	54847939	54848147	208	4	12	32.9796	9.1153	0.834133	0.0651663
Region_178399	chr18	54871902	54872179	277	5	14	45.415	13.1033	0.847514	0.07676
Region_178400	chr18	54884237	54884466	229	4	14	39.415	12.1468	0.852831	0.0728805
Region_178401	chr18	54908616	54908834	218	6	15	51.6395	14.4805	0.683875	0.0605667
Region_178402	chr18	54920919	54921306	387	5	18	44.4014	14.7999	0.787664	0.0603915
Region_178403	chr18	54959800	54959995	195	8	29	65.2925	20.8206	0.677837	0.0980958
Region_178404	chr18	54962696	54962983	287	5	13	41.5714	11.2755	0.781796	0.0852534
Region_178405	chr18	55003762	55003920	158	4	13	30.7755	9.43093	0.529759	0.113431
Region_178406	chr18	55004477	55004747	270	6	17	53.8231	17.2947	0.660051	0.0903637
Region_178407	chr18	55011997	55012291	294	5	17	41.9524	14.0183	0.463805	0.099376
Region_178408	chr18	55032010	55032241	231	4	16	30.9252	8.08609	0.334908	0.10456
Region_178409	chr18	55036431	55036753	322	7	19	55.0612	16.1004	0.477791	0.11762
Region_178410	chr18	55054260	55054413	153	5	14	44.0544	13.3107	0.63748	0.103082
Region_178411	chr18	55054629	55054913	284	15	13	135.823	54.0759	0.589673	0.107274
Region_178412	chr18	55065726	55066053	327	6	14	45.7823	14.1327	0.617425	0.119018
Region_178413	chr18	55069433	55069675	242	8	26	70.2041	20.7717	0.654242	0.102606
Region_178414	chr18	55079007	55079592	585	9	17	71.1429	18.4858	0.429642	0.102278
Region_178415	chr18	55079801	55080371	570	10	33	83.3401	23.7099	0.365978	0.0848134
Region_178416	chr18	55096824	55097046	222	6	18	53.2585	17.9825	0.395439	0.120945
Region_178417	chr18	55100156	55100327	171	4	13	34.9388	10.1295	0.42417	0.127966
Region_178418	chr18	55101891	55102441	550	8	15	67.2857	20.9026	0.730854	0.074363
Region_178419	chr18	55110438	55110752	314	6	21	56.4558	16.0897	0.265989	0.083414
Region_178420	chr18	55121882	55122255	373	5	15	49.3197	16.77	0.4884	0.119542
Region_178421	chr18	55122529	55122707	178	4	12	39.6939	14.6776	0.44348	0.129413
Region_178422	chr18	55127318	55127586	268	4	17	40.8095	11.5991	0.501135	0.131211
Region_178423	chr18	55163531	55163993	462	8	22	67.8707	19.1581	0.374068	0.105105
Region_178424	chr18	55198313	55198458	145	4	13	31.381	9.13771	0.780423	0.125753
Region_178425	chr18	55216593	55216800	207	4	12	40.0544	13.36	0.402566	0.109074
Region_178426	chr18	55219548	55219954	406	6	23	52.1088	14.3016	0.462346	0.108649
Region_178427	chr18	55228777	55229066	289	12	29	91.2653	30.1347	0.620813	0.126917
Region_178428	chr18	55229277	55229518	241	5	18	48.7619	15.9427	0.782863	0.101631
Region_178429	chr18	55230848	55231323	475	7	25	56.966	12.5755	0.745292	0.104212
Region_178430	chr18	55249674	55249894	220	5	17	42.9252	11.2841	0.671646	0.137603
Region_178431	chr18	55255657	55255859	202	4	14	44.3265	12.1182	0.759327	0.110949
Region_178432	chr18	55258764	55258924	160	6	17	51.2585	16.8235	0.644989	0.109306
Region_178433	chr18	55269849	55269916	67	4	12	34.3333	10.1255	0.637101	0.144917
Region_178434	chr18	55272462	55272524	62	3	13	35.1088	11.8808	0.536313	0.157856
Region_178435	chr18	55272825	55273206	381	4	15	32.2925	9.75116	0.540263	0.122966
Region_178436	chr18	55277782	55278116	334	7	21	56.2041	15.1508	0.664963	0.116092
Region_178437	chr18	55295574	55295775	201	4	13	36.5714	10.4213	0.51367	0.142305
Region_178438	chr18	55300947	55301484	537	12	36	97.4966	24.5391	0.62467	0.0919427
Region_178439	chr18	55302006	55302262	256	10	20	91.381	32.9689	0.560038	0.116098
Region_178440	chr18	55321565	55321911	346	18	55	154.83	45.2892	0.0904867	0.118483
Region_178441	chr18	55330469	55330846	377	4	13	31.3673	7.70703	0.648005	0.123301
Region_178442	chr18	55337978	55338292	314	9	17	81.1905	30.8659	0.4927	0.107517
Region_178443	chr18	55339346	55339477	131	4	15	35.2721	12.3497	0.392016	0.110864
Region_178444	chr18	55340063	55340351	288	7	22	59.8163	19.9647	0.592638	0.115875
Region_178445	chr18	55351389	55351636	247	4	14	29.4082	8.24019	0.469757	0.11035
Region_178446	chr18	55357912	55358245	333	5	12	47.4762	12.2499	0.613737	0.100197
Region_178447	chr18	55380080	55380778	698	11	49	110.422	38.1436	0.552698	0.0809746
Region_178448	chr18	55385526	55385924	398	7	21	55.1701	15.7059	0.793787	0.10525
Region_178449	chr18	55386178	55386408	230	5	18	42.5102	12.8518	0.873893	0.0693998
Region_178450	chr18	55388841	55389112	271	8	17	59.5102	16.3922	0.700619	0.113244
Region_178451	chr18	55389820	55390147	327	6	26	50.0544	13.4163	0.681341	0.122272
Region_178452	chr18	55398249	55398645	396	8	26	68.2789	18.6256	0.822795	0.0878683
Region_178453	chr18	55400756	55401130	374	4	14	31.2721	8.8562	0.723769	0.125433
Region_178454	chr18	55401963	55402342	379	10	26	86.9524	28.2009	0.0872976	0.063488
Region_178455	chr18	55416484	55417069	585	10	36	82.0544	18.4516	0.630556	0.10887
Region_178456	chr18	55422875	55423063	188	7	14	78.3265	29.6177	0.608558	0.102267
Region_178457	chr18	55423596	55423793	197	6	12	53.4082	23.9228	0.684121	0.108189
Region_178458	chr18	55430539	55430733	194	4	12	39.2313	14.0995	0.514279	0.119145
Region_178459	chr18	55439645	55439943	298	8	24	61.1224	17.1528	0.498502	0.122354
Region_178460	chr18	55442734	55442967	233	4	16	36.0816	10.7872	0.560418	0.101038
Region_178461	chr18	55445180	55445517	337	6	22	46.7415	13.3745	0.562318	0.13435
Region_178462	chr18	55469336	55469618	282	7	23	58.2245	15.5818	0.802857	0.082625
Region_178463	chr18	55470832	55471110	278	4	14	36.1088	9.43262	0.61021	0.138932
Region_178464	chr18	55471329	55471564	235	5	17	40.1701	11.7452	0.587494	0.111729
Region_178465	chr18	55475527	55475795	268	5	17	47.932	12.8967	0.674215	0.123301
Region_178466	chr18	55480657	55480841	184	5	14	42.966	12.9797	0.870271	0.0836578
Region_178467	chr18	55482982	55483212	230	5	13	40.0408	12.2681	0.656135	0.134695
Region_178468	chr18	55488679	55489015	336	4	15	33.1633	8.46673	0.268387	0.0993843
Region_178469	chr18	55489819	55490037	218	6	13	47.551	15.8966	0.272709	0.108306
Region_178470	chr18	55491143	55491406	263	5	12	37.6939	12.1077	0.561173	0.156508
Region_178471	chr18	55498466	55498795	329	9	13	74.1633	23.9575	0.670388	0.115394
Region_178472	chr18	55503573	55503796	223	4	17	35.5646	9.83777	0.548467	0.121107
Region_178473	chr18	55527029	55527269	240	6	19	48.6122	15.9199	0.617459	0.125004
Region_178474	chr18	55545729	55545882	153	6	14	46.9388	15.5534	0.815211	0.106954
Region_178475	chr18	55550475	55550966	491	7	18	53.8435	12.4975	0.663884	0.121436
Region_178476	chr18	55551141	55551381	240	4	13	34.6259	12.0905	0.728888	0.146326
Region_178477	chr18	55552554	55552770	216	9	37	77.898	19.6559	0.704902	0.128692
Region_178478	chr18	55590370	55590595	225	6	19	45.4354	13.7886	0.71472	0.106381
Region_178479	chr18	55599549	55599779	230	6	14	44.381	12.6195	0.78493	0.0957539
Region_178480	chr18	55603881	55604083	202	5	19	38.9456	10.529	0.49454	0.120337
Region_178481	chr18	55605267	55605381	114	4	12	34.0816	11.2387	0.723704	0.133794
Region_178482	chr18	55611723	55612066	343	5	17	40.1497	9.40515	0.716922	0.116718
Region_178483	chr18	55613730	55613837	107	4	14	43.8776	12.2188	0.461974	0.140603
Region_178484	chr18	55613997	55614235	238	4	15	34.7755	9.22608	0.552391	0.119471
Region_178485	chr18	55631639	55631829	190	4	17	35.8571	9.11043	0.163737	0.0736444
Region_178486	chr18	55634039	55634264	225	6	18	47.8503	14.1592	0.785803	0.100796
Region_178487	chr18	55637220	55637419	199	6	12	45.2857	16.9306	0.60781	0.145252
Region_178488	chr18	55664082	55664399	317	5	13	37.5442	10.6206	0.395381	0.112381
Region_178489	chr18	55682895	55683515	620	13	53	117.871	27.4736	0.534375	0.093505
Region_178490	chr18	55692780	55693179	399	6	22	54.7551	14.3272	0.706958	0.100314
Region_178491	chr18	55693400	55693614	214	5	15	39.619	11.0176	0.689923	0.10834
Region_178492	chr18	55755005	55755492	487	9	32	82.3673	20.5216	0.664787	0.0909156
Region_178493	chr18	55764381	55764559	178	6	17	52.1224	15.0282	0.655276	0.104292
Region_178494	chr18	55765749	55765993	244	6	14	56.068	15.7278	0.640675	0.116828
Region_178495	chr18	55766211	55766372	161	5	13	47.034	17.4789	0.6682	0.128473
Region_178496	chr18	55779297	55780034	737	27	75	233.837	74.9324	0.159629	0.107853
Region_178497	chr18	55780661	55780854	193	4	12	37.0068	15.1076	0.393724	0.105669
Region_178498	chr18	55832586	55832867	281	4	14	35.5034	8.56512	0.65476	0.120903
Region_178499	chr18	55842883	55843086	203	6	17	45.8095	13.0795	0.725639	0.10935
Region_178500	chr18	55845045	55845411	366	8	22	68.3878	17.2839	0.562454	0.0983465
Region_178501	chr18	55857991	55858231	240	7	27	61.3129	18.6374	0.360126	0.110823
Region_178502	chr18	55858428	55858737	309	10	30	91.4762	24.3989	0.255272	0.0973297
Region_178503	chr18	55861645	55861945	300	5	15	43.9116	13.3673	0.430546	0.117509
Region_178504	chr18	55863052	55863526	474	19	38	177.313	52.0568	0.471042	0.113238
Region_178505	chr18	55863740	55863971	231	5	15	43.5714	12.1475	0.621981	0.149077
Region_178506	chr18	55865012	55865275	263	6	17	49.5034	18.0374	0.465575	0.130426
Region_178507	chr18	55882201	55882397	196	6	24	53.3129	15.7757	0.631264	0.104533
Region_178508	chr18	55918480	55918608	128	6	18	46.2381	15.2042	0.717314	0.140309
Region_178509	chr18	55950387	55950618	231	4	14	35.7619	11.2007	0.664303	0.14039
Region_178510	chr18	55954540	55956635	2095	35	123	318.048	89.2451	0.769967	0.0831089
Region_178511	chr18	55957194	55957436	242	6	18	49.1293	14.5321	0.853916	0.101633
Region_178512	chr18	55963623	55964056	433	7	33	61.449	14.8694	0.57824	0.132922
Region_178513	chr18	55967844	55968191	347	7	21	59.4354	18.7945	0.826433	0.100165
Region_178514	chr18	55991053	55991319	266	5	13	38.4354	11.8374	0.758759	0.145264
Region_178515	chr18	55993418	55993666	248	5	18	37.5442	10.6599	0.754078	0.130599
Region_178516	chr18	56012687	56012993	306	7	19	55.2857	15.373	0.682488	0.115842
Region_178517	chr18	56027591	56027846	255	6	19	52.7075	14.3337	0.56943	0.133086
Region_178518	chr18	56038230	56038701	471	8	26	65.619	16.1887	0.577678	0.11209
Region_178519	chr18	56053176	56053413	237	4	12	31.898	8.47376	0.566312	0.140178
Region_178520	chr18	56058298	56058489	191	4	12	29.7891	8.95134	0.519817	0.149359
Region_178521	chr18	56064454	56064594	140	6	14	46.2993	15.8799	0.377371	0.142314
Region_178522	chr18	56079635	56079840	205	4	13	37.517	12.0486	0.504309	0.153118
Region_178523	chr18	56089549	56089765	216	5	12	42.5374	14.6933	0.684654	0.114392
Region_178524	chr18	56101251	56101549	298	5	16	46.5374	14.4356	0.567827	0.111556
Region_178525	chr18	56110684	56111109	425	6	16	66.1429	18.7522	0.444212	0.113219
Region_178526	chr18	56140250	56140550	300	6	15	52.1565	14.6772	0.455323	0.124168
Region_178527	chr18	56141168	56141546	378	4	13	30.8844	8.49538	0.428994	0.132237
Region_178528	chr18	56152807	56153049	242	7	26	67.5306	20.6886	0.590099	0.113304
Region_178529	chr18	56189488	56190117	629	22	74	208.299	67.7078	0.546306	0.095311
Region_178530	chr18	56202947	56203013	66	3	13	29.4422	7.85758	0.444339	0.144018
Region_178531	chr18	56204794	56204982	188	6	12	45.4762	14.1384	0.627065	0.130764
Region_178532	chr18	56214404	56214668	264	6	13	50.3946	16.5345	0.310241	0.114263
Region_178533	chr18	56215666	56216012	346	5	17	40.1156	9.8088	0.605276	0.093179
Region_178534	chr18	56235623	56236038	415	5	15	39.5306	10.378	0.299471	0.108282
Region_178535	chr18	56244668	56244886	218	4	12	41.6122	11.0859	0.704381	0.116175
Region_178536	chr18	56250175	56250413	238	5	17	39.9932	11.9293	0.398053	0.124677
Region_178537	chr18	56263975	56264675	700	9	25	69.2245	16.6975	0.61379	0.0784964
Region_178538	chr18	56281358	56281540	182	4	12	29.8639	9.30874	0.45627	0.139813
Region_178539	chr18	56282749	56283071	322	7	25	57.2313	14.763	0.585801	0.102251
Region_178540	chr18	56295632	56295755	123	3	13	27.1769	8.91336	0.59057	0.145627
Region_178541	chr18	56301688	56302260	572	14	61	136.769	41.3535	0.618407	0.0834172
Region_178542	chr18	56347344	56347523	179	5	15	39.8163	11.9439	0.748531	0.0895755
Region_178543	chr18	56377123	56377361	238	11	40	108.646	27.7802	0.604649	0.102076
Region_178544	chr18	56380709	56380926	217	8	31	72.7279	20.8342	0.757084	0.0950995
Region_178545	chr18	56381109	56381277	168	4	12	38.2585	12.2983	0.685352	0.119665
Region_178546	chr18	56387856	56388156	300	5	22	41.7279	11.366	0.602387	0.123913
Region_178547	chr18	56415871	56416186	315	10	30	79.7347	25.0712	0.661664	0.0983545
Region_178548	chr18	56418894	56419144	250	9	28	79.2789	26.0888	0.626051	0.0994135
Region_178549	chr18	56444053	56444320	267	4	15	36.9116	10.0054	0.458783	0.109631
Region_178550	chr18	56448784	56449294	510	7	27	59.8707	13.805	0.487572	0.119742
Region_178551	chr18	56459120	56459293	173	5	16	39.9388	11.1701	0.599615	0.141251
Region_178552	chr18	56471560	56471646	86	5	15	45.2789	14.3263	0.574851	0.132342
Region_178553	chr18	56490012	56490218	206	5	19	47.585	16.0021	0.649584	0.149761
Region_178554	chr18	56493611	56493857	246	5	12	41.2925	11.5024	0.361144	0.15083
Region_178555	chr18	56497482	56497659	177	5	13	38.9184	11.8365	0.530027	0.138731
Region_178556	chr18	56506699	56506981	282	6	20	56.1701	18.3379	0.678519	0.114107
Region_178557	chr18	56517845	56518275	430	12	36	110.163	35.7378	0.831528	0.063832
Region_178558	chr18	56524496	56524842	346	5	19	46.0408	15.8005	0.724934	0.0924573
Region_178559	chr18	56525281	56525634	353	6	23	48.3265	13.218	0.715963	0.101757
Region_178560	chr18	56550492	56550707	215	5	16	47.2993	14.5091	0.733036	0.120442
Region_178561	chr18	56559096	56559311	215	4	12	31.9796	10.1896	0.562087	0.119864
Region_178562	chr18	56560396	56560688	292	5	21	44.898	11.016	0.683831	0.125094
Region_178563	chr18	56560875	56561138	263	6	13	47.619	13.1542	0.30529	0.101612
Region_178564	chr18	56567815	56567965	150	4	15	32.9048	9.44583	0.70077	0.109749
Region_178565	chr18	56573383	56573948	565	13	34	98.3946	31.6932	0.79001	0.0837318
Region_178566	chr18	56596156	56596331	175	6	15	45.2857	15.0082	0.834918	0.0766089
Region_178567	chr18	56598335	56598494	159	5	13	41.2109	12.0707	0.505883	0.116992
Region_178568	chr18	56642024	56642263	239	6	16	53.1633	20.7123	0.577738	0.104633
Region_178569	chr18	56644414	56644583	169	4	14	34.8367	10.2476	0.822003	0.0838212
Region_178570	chr18	56662522	56662657	135	5	14	40.2381	12.9706	0.625946	0.115846
Region_178571	chr18	56715244	56715561	317	6	12	48.9524	13.8941	0.873582	0.0706902
Region_178572	chr18	56738032	56738335	303	4	15	35.102	9.52051	0.758194	0.111605
Region_178573	chr18	56757060	56757243	183	7	21	57.1701	19.1295	0.679176	0.130741
Region_178574	chr18	56859662	56859903	241	5	16	44.7619	12.665	0.788952	0.0847224
Region_178575	chr18	56959680	56959980	300	5	16	41.8571	10.5116	0.882842	0.0699958
Region_178576	chr18	56962482	56962671	189	5	19	50.932	15.8666	0.880744	0.0785388
Region_178577	chr18	57008422	57008534	112	4	12	31.1701	10.0665	0.419426	0.11381
Region_178578	chr18	57015612	57015769	157	6	14	50.3469	20.4543	0.713335	0.108958
Region_178579	chr18	57016011	57016381	370	8	25	60.9864	18.2652	0.483627	0.104867
Region_178580	chr18	57037674	57037959	285	4	13	35.2721	11.3563	0.674299	0.0997061
Region_178581	chr18	57043248	57043439	191	3	13	28.898	8.98609	0.332116	0.124593
Region_178582	chr18	57044345	57044757	412	5	18	39.5306	8.88226	0.360268	0.113145
Region_178583	chr18	57048185	57048816	631	17	62	137.374	40.5355	0.536662	0.0737611
Region_178584	chr18	57049198	57049457	259	8	12	61.7075	19.0595	0.535071	0.111251
Region_178585	chr18	57060767	57060958	191	7	21	60.0952	22.2693	0.481243	0.116467
Region_178586	chr18	57061150	57061511	361	6	22	52.619	12.72	0.638139	0.0899485
Region_178587	chr18	57064399	57064660	261	7	17	56.0068	17.6897	0.497989	0.125359
Region_178588	chr18	57066105	57066314	209	7	15	62.9184	19.5411	0.525055	0.102205
Region_178589	chr18	57067257	57067851	594	9	41	72.9252	18.1735	0.492615	0.0808395
Region_178590	chr18	57068169	57069058	889	15	65	131.782	31.2301	0.495048	0.0718069
Region_178591	chr18	57071719	57072063	344	9	28	74.5442	22.7612	0.268522	0.0942557
Region_178592	chr18	57073067	57073333	266	4	12	31.8163	9.85582	0.558203	0.12459
Region_178593	chr18	57073488	57073951	463	8	26	71.4286	17.4387	0.323643	0.0907705
Region_178594	chr18	57075964	57076272	308	8	16	70.6803	30.6337	0.300425	0.10149
Region_178595	chr18	57083812	57083986	174	5	13	39.6735	14.4033	0.342673	0.135513
Region_178596	chr18	57084466	57085014	548	9	31	79.3469	23.9788	0.354189	0.0822643
Region_178597	chr18	57085295	57085476	181	4	13	33.6735	12.6053	0.429055	0.118024
Region_178598	chr18	57087715	57087980	265	4	15	36.3469	9.38204	0.257856	0.102825
Region_178599	chr18	57092083	57092265	182	3	15	30.8095	8.58665	0.161661	0.105761
Region_178600	chr18	57092906	57093224	318	5	16	47.0408	14.2924	0.444899	0.118346
Region_178601	chr18	57094546	57094738	192	6	15	53.932	22.8337	0.434522	0.119944
Region_178602	chr18	57110084	57110431	347	6	19	50.1633	13.2526	0.202701	0.0754734
Region_178603	chr18	57115712	57115982	270	8	27	65.0612	19.5526	0.517751	0.0967596
Region_178604	chr18	57117759	57118011	252	4	20	38.5782	9.67267	0.369443	0.108545
Region_178605	chr18	57122902	57123161	259	6	17	50.5578	15.6026	0.294324	0.0899406
Region_178606	chr18	57125767	57126021	254	5	12	42.7551	14.4675	0.150596	0.0727317
Region_178607	chr18	57129137	57129357	220	4	12	32.4898	9.43643	0.309647	0.10426
Region_178608	chr18	57137466	57137717	251	5	17	49.9728	17.7053	0.319233	0.102367
Region_178609	chr18	57138401	57139180	779	15	40	128.204	32.1062	0.352792	0.0831531
Region_178610	chr18	57148877	57149058	181	6	24	65.7279	23.2984	0.557761	0.0840262
Region_178611	chr18	57150202	57150326	124	6	18	53.034	16.8821	0.527261	0.123976
Region_178612	chr18	57152820	57153219	399	8	26	64.8299	17.2636	0.58111	0.0912552
Region_178613	chr18	57161029	57161427	398	7	17	58.1905	14.4953	0.383334	0.0880102
Region_178614	chr18	57163673	57164058	385	5	20	47.5918	11.9214	0.422451	0.0915199
Region_178615	chr18	57164335	57164551	216	5	17	44.9048	13.0381	0.453354	0.119072
Region_178616	chr18	57176259	57176399	140	6	15	43.8503	13.1135	0.582388	0.133253
Region_178617	chr18	57209000	57209292	292	7	17	59.7211	14.4088	0.345615	0.103852
Region_178618	chr18	57212396	57212644	248	4	16	37.5646	9.5186	0.2919	0.112391
Region_178619	chr18	57217447	57217669	222	8	21	65.6735	22.4088	0.398962	0.145548
Region_178620	chr18	57229256	57229597	341	5	20	44.2993	10.2606	0.418823	0.109042
Region_178621	chr18	57235825	57236129	304	4	14	29.7075	7.56	0.421335	0.118086
Region_178622	chr18	57246923	57247154	231	5	15	46.8571	17.9981	0.431672	0.117362
Region_178623	chr18	57248912	57248986	74	6	16	58.5034	21.3418	0.468704	0.134415
Region_178624	chr18	57250211	57250669	458	9	25	78.5102	21.9171	0.3976	0.0950715
Region_178625	chr18	57254539	57254681	142	5	13	41	12.2821	0.367933	0.122338
Region_178626	chr18	57258496	57258879	383	6	28	59.1497	16.6225	0.467914	0.0912626
Region_178627	chr18	57259583	57259863	280	8	15	67.7687	22.0811	0.678739	0.0933821
Region_178628	chr18	57273649	57273972	323	8	17	74.1633	23.7628	0.252595	0.0909291
Region_178629	chr18	57283960	57284218	258	6	18	56.7415	15.8149	0.572546	0.10274
Region_178630	chr18	57286069	57286737	668	15	37	122.599	36.7083	0.420853	0.0706763
Region_178631	chr18	57299081	57299257	176	6	21	60.4286	17.5132	0.334427	0.106976
Region_178632	chr18	57302651	57302999	348	6	24	54.4218	14.4407	0.540439	0.0964012
Region_178633	chr18	57310712	57310878	166	4	15	36.9592	11.1698	0.545108	0.103436
Region_178634	chr18	57328973	57329144	171	5	12	52.0748	15.0506	0.377015	0.105058
Region_178635	chr18	57335240	57335526	286	7	24	55.483	15.5908	0.542076	0.139585
Region_178636	chr18	57341194	57341476	282	7	22	58.1769	17.0807	0.55637	0.1225
Region_178637	chr18	57347511	57347984	473	11	25	92.3605	34.2345	0.515299	0.0865218
Region_178638	chr18	57354431	57354634	203	6	17	66.8776	30.6022	0.445311	0.118366
Region_178639	chr18	57356934	57357443	509	7	20	59.3333	16.3604	0.46886	0.110768
Region_178640	chr18	57363559	57363799	240	6	22	53.3605	18.0945	0.301283	0.108505
Region_178641	chr18	57368249	57368955	706	11	29	98.8435	21.9104	0.266655	0.0867519
Region_178642	chr18	57382296	57382563	267	7	27	58.2177	14.8612	0.443901	0.107823
Region_178643	chr18	57385371	57385825	454	11	40	104.68	29.1761	0.39425	0.0767299
Region_178644	chr18	57416573	57416786	213	4	12	40.5442	14.7426	0.264275	0.114254
Region_178645	chr18	57430984	57431261	277	9	36	78.0068	23.1518	0.391381	0.100135
Region_178646	chr18	57433819	57434042	223	5	13	36.8571	10.6745	0.432091	0.127354
Region_178647	chr18	57434535	57434857	322	10	12	100.993	50.8465	0.343091	0.126005
Region_178648	chr18	57438636	57439394	758	25	71	218.571	78.1022	0.344747	0.102295
Region_178649	chr18	57467063	57467291	228	6	16	49.7143	17.0016	0.477481	0.0987777
Region_178650	chr18	57468212	57468450	238	5	16	43.0884	13.6953	0.49068	0.103728
Region_178651	chr18	57469561	57469693	132	4	14	35	10.7487	0.218525	0.113901
Region_178652	chr18	57474331	57474501	170	5	16	40.7279	12.7094	0.502164	0.126973
Region_178653	chr18	57476280	57476615	335	8	18	64.8435	22.6845	0.443108	0.111797
Region_178654	chr18	57484443	57484853	410	7	23	64.5714	16.6017	0.506381	0.0839399
Region_178655	chr18	57486490	57486676	186	6	12	42.3605	13.0436	0.542332	0.134665
Region_178656	chr18	57497904	57498226	322	6	26	57.1701	14.7692	0.153598	0.0718724
Region_178657	chr18	57500638	57500904	266	11	37	90.9728	26.0374	0.414675	0.101604
Region_178658	chr18	57514065	57514242	177	5	12	40.9388	12.4032	0.68233	0.0846845
Region_178659	chr18	57517235	57517603	368	10	22	90.8776	33.7273	0.506125	0.103386
Region_178660	chr18	57518633	57518863	230	9	19	73.4286	21.0411	0.500392	0.0928831
Region_178661	chr18	57519512	57519670	158	4	12	32.1633	9.44707	0.613763	0.114773
Region_178662	chr18	57527965	57528172	207	4	13	38.2585	13.5904	0.380934	0.105192
Region_178663	chr18	57535769	57536031	262	5	16	40.8027	11.302	0.7854	0.105419
Region_178664	chr18	57542404	57542552	148	4	12	39.3129	12.5904	0.452842	0.0808432
Region_178665	chr18	57545362	57545622	260	7	14	57.0816	15.3053	0.495632	0.0908448
Region_178666	chr18	57546072	57546281	209	7	13	65.9116	26.3303	0.706991	0.090482
Region_178667	chr18	57558003	57558252	249	5	16	44.6327	13.205	0.438318	0.0977525
Region_178668	chr18	57568062	57568252	190	6	20	52.8027	16.6724	0.909616	0.0715598
Region_178669	chr18	57585339	57585981	642	13	36	116.007	31.2018	0.593272	0.0780356
Region_178670	chr18	57602685	57602879	194	4	13	32.7823	9.48576	0.849539	0.0638673
Region_178671	chr18	57606662	57606760	98	5	14	38.2925	12.8235	0.751568	0.090222
Region_178672	chr18	57618557	57618760	203	6	16	42.6803	12.7537	0.807872	0.0661193
Region_178673	chr18	57651254	57651491	237	5	13	40.068	10.4839	0.93105	0.0710338
Region_178674	chr18	57659466	57659742	276	8	19	74.3061	26.2518	0.926858	0.0701517
Region_178675	chr18	57706922	57707164	242	8	19	61.7483	20.1575	0.421547	0.112083
Region_178676	chr18	57737818	57738011	193	6	12	44.8776	15.1811	0.555517	0.102672
Region_178677	chr18	57770737	57771140	403	8	21	65.7347	18.4708	0.793259	0.0662882
Region_178678	chr18	57772559	57772774	215	8	21	71.2653	28.2026	0.196464	0.108894
Region_178679	chr18	57784876	57785134	258	4	16	32.1565	9.45624	0.779594	0.107156
Region_178680	chr18	57801449	57801789	340	14	31	127.435	44.1607	0.325507	0.0799651
Region_178681	chr18	57827807	57828034	227	5	15	41.8367	11.2816	0.777867	0.100375
Region_178682	chr18	57831642	57832074	432	8	29	61.3946	17.4895	0.842373	0.0927737
Region_178683	chr18	57838094	57838208	114	4	14	34.4626	9.9755	0.648608	0.108178
Region_178684	chr18	57880171	57880349	178	4	13	37.0612	13.6272	0.849772	0.0722549
Region_178685	chr18	57901912	57902137	225	7	15	52.7823	15.455	0.799874	0.0905567
Region_178686	chr18	57906117	57906328	211	7	16	53.483	18.7132	0.886269	0.0603313
Region_178687	chr18	57906520	57906726	206	5	14	46.4626	16.7169	0.465915	0.0873001
Region_178688	chr18	57909611	57909810	199	5	12	43.3673	15.6126	0.580074	0.105139
Region_178689	chr18	57918789	57919196	407	6	26	48.8231	12.5707	0.804238	0.0658385
Region_178690	chr18	57939948	57940310	362	6	20	46.8707	14.2518	0.802126	0.0691366
Region_178691	chr18	57941122	57941224	102	4	14	38.1088	11.0535	0.829071	0.0978833
Region_178692	chr18	57943010	57943408	398	6	28	59.5442	17.8955	0.743056	0.0660641
Region_178693	chr18	57951121	57951378	257	6	22	52.6939	15.5755	0.801618	0.0761721
Region_178694	chr18	57952223	57952841	618	9	29	79.6054	23.6149	0.487017	0.0828891
Region_178695	chr18	57953756	57954065	309	6	17	52.2925	18.5787	0.733622	0.0965572
Region_178696	chr18	57956178	57956652	474	6	18	52.483	14.5133	0.707616	0.0733766
Region_178697	chr18	57959485	57959884	399	8	17	67.0952	20.3686	0.562385	0.0671599
Region_178698	chr18	57969088	57969254	166	5	12	41.7279	14.5228	0.70221	0.110947
Region_178699	chr18	57970543	57971033	490	9	18	71.1497	24.2711	0.556783	0.110036
Region_178700	chr18	57982447	57982682	235	8	19	78.0816	27.4719	0.662192	0.0860821
Region_178701	chr18	57986197	57986372	175	5	12	42.1769	15.6917	0.825022	0.0937006
Region_178702	chr18	57989728	57990164	436	11	29	85.7211	23.816	0.765368	0.0612648
Region_178703	chr18	57993960	57994143	183	6	14	52.3197	17.1204	0.780099	0.0854923
Region_178704	chr18	58015285	58015503	218	7	16	57.3673	17.836	0.678445	0.0888251
Region_178705	chr18	58025061	58025566	505	7	15	55.3605	12.9477	0.793568	0.0770022
Region_178706	chr18	58049186	58049486	300	4	15	37.2721	10.5315	0.849454	0.0699077
Region_178707	chr18	58064538	58064747	209	4	13	34.068	8.97535	0.610693	0.112315
Region_178708	chr18	58078638	58079179	541	11	45	87.4966	22.5839	0.68937	0.0808457
Region_178709	chr18	58084121	58084364	243	4	14	39.0748	13.8104	0.722215	0.0731664
Region_178710	chr18	58105199	58105462	263	8	18	63.7619	19.8561	0.804353	0.0609455
Region_178711	chr18	58105695	58106021	326	5	14	42.0544	12.4338	0.729313	0.0701819
Region_178712	chr18	58118115	58118314	199	5	19	40.4898	12.3073	0.758698	0.107728
Region_178713	chr18	58132476	58132745	269	4	16	35.966	9.57051	0.860438	0.0641479
Region_178714	chr18	58133239	58133619	380	5	15	43.3265	12.512	0.793271	0.0793005
Region_178715	chr18	58135426	58135900	474	7	24	58.9388	14.8112	0.475348	0.0705781
Region_178716	chr18	58153791	58154301	510	9	29	67.8435	19.374	0.544062	0.0856242
Region_178717	chr18	58179271	58179440	169	5	12	36.5102	11.9264	0.76104	0.0802027
Region_178718	chr18	58185005	58185340	335	7	24	59.7619	18.5426	0.797664	0.0942842
Region_178719	chr18	58189173	58189457	284	5	12	43.1565	12.8419	0.861489	0.0600299
Region_178720	chr18	58206926	58207371	445	7	23	63.9932	20.0183	0.866302	0.0615846
Region_178721	chr18	58218540	58218791	251	5	14	38.7619	13.0921	0.865733	0.0649933
Region_178722	chr18	58235093	58235629	536	11	24	110.293	43.4461	0.770537	0.0626085
Region_178723	chr18	58242818	58243291	473	7	30	57.0884	12.7203	0.82174	0.0723658
Region_178724	chr18	58254828	58255200	372	11	22	108.456	42.8328	0.791409	0.0776138
Region_178725	chr18	58255386	58255515	129	6	14	56.5374	24.4908	0.86771	0.0775206
Region_178726	chr18	58257556	58257735	179	6	14	55.9252	17.9478	0.77855	0.101331
Region_178727	chr18	58258876	58259094	218	7	14	62.1361	17.6932	0.845471	0.0915745
Region_178728	chr18	58263068	58263229	161	4	15	33.6327	8.98483	0.260622	0.119968
Region_178729	chr18	58270178	58270340	162	5	14	45.6395	14.9945	0.55134	0.0992614
Region_178730	chr18	58287392	58287794	402	8	29	64	16.1623	0.774184	0.0729329
Region_178731	chr18	58297307	58297518	211	4	15	39.9796	12.5761	0.801712	0.0795673
Region_178732	chr18	58311880	58312135	255	6	13	47.5374	14.5787	0.869164	0.0604357
Region_178733	chr18	58313223	58313377	154	4	15	36.9592	10.3546	0.826188	0.0930418
Region_178734	chr18	58314518	58314851	333	6	19	53.4286	14.8102	0.830032	0.078579
Region_178735	chr18	58315100	58315356	256	6	12	49.4014	16.0818	0.893341	0.0683653
Region_178736	chr18	58315804	58316826	1022	27	99	227.98	73.0479	0.750807	0.0617214
Region_178737	chr18	58337364	58337886	522	7	27	55.7891	12.7828	0.705256	0.097224
Region_178738	chr18	58339939	58340135	196	5	14	40.966	11.21	0.884267	0.0729126
Region_178739	chr18	58343915	58344105	190	5	17	35.5374	9.92732	0.628309	0.0994264
Region_178740	chr18	58361698	58361904	206	4	12	35.5782	11.4801	0.759859	0.110031
Region_178741	chr18	58362074	58362592	518	9	33	75.0476	18.0172	0.62555	0.104781
Region_178742	chr18	58370819	58370948	129	4	12	39.2993	12.9294	0.786538	0.0964872
Region_178743	chr18	58383917	58384098	181	5	14	43.7959	16.0145	0.922569	0.0636658
Region_178744	chr18	58384249	58384601	352	6	12	45.932	12.503	0.710088	0.0716661
Region_178745	chr18	58392416	58392786	370	6	13	48.2517	14.6712	0.848327	0.0657454
Region_178746	chr18	58399775	58400280	505	9	24	80.2041	24.1383	0.738437	0.0607997
Region_178747	chr18	58400506	58400838	332	12	37	111.374	33.9416	0.696294	0.0845788
Region_178748	chr18	58402244	58402650	406	6	13	48.7755	12.3465	0.354365	0.120682
Region_178749	chr18	58413583	58413747	164	3	12	26.7891	7.84283	0.884678	0.0811116
Region_178750	chr18	58418586	58418945	359	5	19	56.3878	18.7176	0.736822	0.0784327
Region_178751	chr18	58419337	58419735	398	7	35	75.0884	22.1059	0.604864	0.0938556
Region_178752	chr18	58432409	58432598	189	4	13	33.0136	9.74889	0.848227	0.0863041
Region_178753	chr18	58435477	58435722	245	4	13	32.034	8.34152	0.788394	0.0937921
Region_178754	chr18	58438831	58439027	196	4	12	39.8844	14.1666	0.218409	0.0717124
Region_178755	chr18	58440921	58441218	297	6	24	45.0544	11.3087	0.841177	0.0765256
Region_178756	chr18	58447430	58447776	346	8	22	73.0748	20.219	0.749697	0.0678492
Region_178757	chr18	58450403	58450683	280	3	13	26.2925	7.26713	0.8412	0.075225
Region_178758	chr18	58450956	58451188	232	5	17	44.4898	13.6223	0.738974	0.0812116
Region_178759	chr18	58451718	58451990	272	7	25	75.1973	18.3798	0.774201	0.0637507
Region_178760	chr18	58456556	58457224	668	10	33	84.4014	20.826	0.718461	0.0631994
Region_178761	chr18	58458094	58458354	260	5	14	45.4286	13.2246	0.609365	0.102405
Region_178762	chr18	58472783	58473242	459	8	26	63.1429	16.2413	0.692973	0.0854338
Region_178763	chr18	58476255	58476530	275	6	18	55.5034	16.9981	0.858107	0.0624232
Region_178764	chr18	58484176	58484616	440	7	14	64.4694	24.775	0.892254	0.0603974
Region_178765	chr18	58485030	58485314	284	5	14	42.585	12.6539	0.686567	0.102563
Region_178766	chr18	58488703	58489204	501	13	26	118.993	38.6782	0.580533	0.0946904
Region_178767	chr18	58511314	58511753	439	7	22	57.932	16.2053	0.880717	0.0656189
Region_178768	chr18	58530385	58530966	581	12	42	97.551	28.0137	0.712324	0.0687341
Region_178769	chr18	58541301	58541723	422	9	38	72.5986	17.8159	0.612553	0.0902588
Region_178770	chr18	58545882	58546128	246	6	18	48.0476	14.8173	0.225986	0.11268
Region_178771	chr18	58546420	58546728	308	6	15	59.4082	20.4674	0.760467	0.0698896
Region_178772	chr18	58548465	58548693	228	7	15	59.0952	23.2986	0.400822	0.122588
Region_178773	chr18	58552608	58552848	240	5	16	40.3061	11.0934	0.848807	0.0852067
Region_178774	chr18	58556010	58556365	355	6	17	46.9184	13.2114	0.555937	0.0768507
Region_178775	chr18	58576649	58577451	802	11	49	93.6939	20.0019	0.441587	0.0724827
Region_178776	chr18	58579605	58580047	442	12	30	102.272	32.1637	0.622811	0.0951929
Region_178777	chr18	58592872	58593093	221	7	15	71.8844	33.527	0.844898	0.0608862
Region_178778	chr18	58603093	58603381	288	5	16	45.898	12.9068	0.768082	0.0865572
Region_178779	chr18	58619064	58619235	171	5	14	42.6735	13.0043	0.570375	0.104137
Region_178780	chr18	58631511	58631916	405	6	22	50.9184	13.1818	0.825566	0.0617988
Region_178781	chr18	58633249	58633440	191	4	14	36.5034	11.5784	0.845422	0.0725722
Region_178782	chr18	58638039	58638548	509	9	36	78.1497	21.7587	0.798741	0.0640496
Region_178783	chr18	58643781	58643954	173	5	15	39.5714	13.4948	0.858128	0.10344
Region_178784	chr18	58650934	58651206	272	7	18	59.4082	18.3772	0.487697	0.10207
Region_178785	chr18	58667917	58668286	369	8	25	63.551	18.3699	0.665116	0.114135
Region_178786	chr18	58668746	58669038	292	6	17	44.6463	13.5913	0.651538	0.0906394
Region_178787	chr18	58682499	58682639	140	4	13	39.0816	14.1177	0.662462	0.107743
Region_178788	chr18	58716199	58716383	184	4	13	33.3605	8.14	0.686418	0.107276
Region_178789	chr18	58750898	58751221	323	5	19	44.6395	11.9514	0.825597	0.124171
Region_178790	chr18	58761140	58761408	268	5	15	41.8231	13.5877	0.592559	0.0931916
Region_178791	chr18	58761602	58761968	366	8	19	87.5442	35.6436	0.686604	0.0723771
Region_178792	chr18	58766975	58767246	271	5	15	40.483	10.851	0.644816	0.0949857
Region_178793	chr18	58779441	58779771	330	6	19	49.517	15.0371	0.833181	0.0750214
Region_178794	chr18	58792289	58792463	174	5	17	47.5918	19.6973	0.787249	0.0667256
Region_178795	chr18	58800772	58801005	233	5	13	36.9048	10.5651	0.678012	0.104269
Region_178796	chr18	58807545	58807730	185	5	14	36.7075	10.3296	0.815092	0.0904762
Region_178797	chr18	58823499	58823653	154	4	13	34.0544	9.71638	0.792086	0.100197
Region_178798	chr18	58846874	58847285	411	7	14	54.6667	18.0848	0.751392	0.0752938
Region_178799	chr18	58851859	58852007	148	5	15	41.3333	12.0759	0.772965	0.119031
Region_178800	chr18	58855805	58856236	431	8	21	58.381	15.4278	0.851558	0.0703074
Region_178801	chr18	58857018	58857242	224	6	22	50.9184	13.8502	0.436963	0.0763772
Region_178802	chr18	58858539	58859043	504	11	29	89.9048	23.1207	0.639731	0.0827408
Region_178803	chr18	58860747	58861057	310	5	13	43.585	13.0656	0.678345	0.122717
Region_178804	chr18	58865588	58866069	481	12	50	96.7347	21.8081	0.79479	0.0919779
Region_178805	chr18	58884100	58884251	151	5	13	39.8163	13.2799	0.940805	0.0669416
Region_178806	chr18	58895140	58895394	254	7	18	63.5646	22.7449	0.855211	0.0849836
Region_178807	chr18	58909690	58909809	119	6	14	47.2789	15.9583	0.8591	0.0729939
Region_178808	chr18	58934551	58934750	199	9	27	76.4966	24.3776	0.691323	0.0837727
Region_178809	chr18	58939396	58939820	424	7	28	59.2653	15.4265	0.875833	0.0611708
Region_178810	chr18	58970991	58971178	187	6	18	46.7483	13.6009	0.84423	0.0798187
Region_178811	chr18	58971428	58971610	182	4	12	35.3401	10.7318	0.873539	0.0728609
Region_178812	chr18	58975433	58975625	192	9	19	72.7891	24.2804	0.635263	0.130353
Region_178813	chr18	58984109	58984367	258	7	12	56.3673	18.885	0.884496	0.0645904
Region_178814	chr18	58992303	58992544	241	5	14	41.1973	12.9375	0.695066	0.118127
Region_178815	chr18	58995803	58996406	603	14	58	115.054	25.8904	0.583154	0.0786619
Region_178816	chr18	58996577	58996922	345	12	50	101.796	27.8235	0.715389	0.113427
Region_178817	chr18	58998798	58999314	516	13	45	110.177	26.8526	0.82585	0.0626173
Region_178818	chr18	59019616	59019923	307	4	15	37.0544	9.5378	0.857586	0.0701851
Region_178819	chr18	59024319	59024741	422	8	26	71.0408	19.2901	0.700926	0.069712
Region_178820	chr18	59026639	59027313	674	12	47	102.98	27.8333	0.643966	0.0678252
Region_178821	chr18	59030062	59030206	144	6	13	60.4286	24.1992	0.741872	0.0809494
Region_178822	chr18	59033185	59033480	295	4	13	33.2653	8.91922	0.492197	0.0820304
Region_178823	chr18	59034042	59034433	391	5	14	39.1088	9.29511	0.843341	0.0672615
Region_178824	chr18	59042073	59042347	274	6	18	46.7483	13.4673	0.771881	0.0994118
Region_178825	chr18	59043928	59044196	268	5	19	46.1429	13.419	0.674159	0.0705699
Region_178826	chr18	59045913	59046102	189	4	12	36.1633	11.4945	0.856224	0.0764951
Region_178827	chr18	59052066	59052397	331	7	14	63.7959	24.1593	0.919882	0.0673722
Region_178828	chr18	59058111	59058419	308	6	14	52.7143	17.9676	0.657662	0.077114
Region_178829	chr18	59064383	59064598	215	9	14	71.0544	24.4615	0.869975	0.0601626
Region_178830	chr18	59070082	59070337	255	8	16	85.5782	31.3452	0.528977	0.0901875
Region_178831	chr18	59072038	59072260	222	4	12	36.3265	14.8269	0.778103	0.132839
Region_178832	chr18	59082002	59082292	290	10	33	83.1973	24.2811	0.671407	0.0939735
Region_178833	chr18	59086730	59086954	224	5	17	42.7007	12.9024	0.517543	0.0935394
Region_178834	chr18	59090767	59091231	464	7	20	52.6871	14.9386	0.785222	0.0755528
Region_178835	chr18	59118056	59118392	336	5	17	41.3537	10.8721	0.511721	0.113586
Region_178836	chr18	59126886	59127234	348	8	18	69.517	23.5687	0.237215	0.085099
Region_178837	chr18	59137666	59137812	146	4	14	34.1224	8.59826	0.190313	0.0982892
Region_178838	chr18	59160015	59160196	181	5	18	38.5442	11.0864	0.832809	0.0754178
Region_178839	chr18	59175623	59175959	336	6	14	47.9456	16.0264	0.727104	0.0806896
Region_178840	chr18	59177417	59177729	312	6	23	62.0544	19.4724	0.768917	0.0747888
Region_178841	chr18	59180215	59180490	275	5	18	43.3946	13.4859	0.474239	0.119317
Region_178842	chr18	59181351	59181502	151	4	12	31.1156	8.66778	0.783267	0.094283
Region_178843	chr18	59194086	59194227	141	5	14	49.8231	15.5857	0.525514	0.117322
Region_178844	chr18	59214635	59214819	184	4	15	39.6327	13.353	0.432606	0.114587
Region_178845	chr18	59216615	59216897	282	5	19	49.9184	16.1396	0.375851	0.0942901
Region_178846	chr18	59220537	59220959	422	16	43	119.51	37.6455	0.24164	0.0733297
Region_178847	chr18	59222183	59222316	133	4	13	34.3469	9.75709	0.34654	0.103178
Region_178848	chr18	59230517	59230850	333	7	16	54.7075	17.0849	0.451403	0.100949
Region_178849	chr18	59236171	59236397	226	5	13	40.5306	12.3101	0.698959	0.093807
Region_178850	chr18	59241012	59241377	365	10	36	82.5238	23.9329	0.668753	0.0751495
Region_178851	chr18	59262094	59262331	237	3	12	28.9456	8.43085	0.525691	0.112144
Region_178852	chr18	59263822	59264055	233	12	16	108.667	39.2308	0.335938	0.11587
Region_178853	chr18	59271797	59272207	410	10	22	83.6463	22.9445	0.405233	0.0859421
Region_178854	chr18	59276809	59277063	254	4	12	35.2041	9.16959	0.360097	0.0984851
Region_178855	chr18	59278872	59279334	462	7	24	60.1156	14.3701	0.345885	0.0878701
Region_178856	chr18	59282487	59282886	399	11	30	84.6939	22.163	0.43652	0.0958126
Region_178857	chr18	59302051	59302419	368	7	28	56.381	15.2011	0.672717	0.0848281
Region_178858	chr18	59303410	59303955	545	9	17	72.0612	21.8645	0.689234	0.0703297
Region_178859	chr18	59306809	59307333	524	9	29	74.2993	20.21	0.509222	0.0805011
Region_178860	chr18	59308057	59308126	69	6	12	54.7279	25.503	0.670521	0.130483
Region_178861	chr18	59308292	59308390	98	8	19	68.2313	27.2801	0.0977826	0.0601635
Region_178862	chr18	59386961	59387131	170	5	13	36.7143	11.5129	0.796133	0.0937593
Region_178863	chr18	59392385	59392647	262	7	17	58.483	20.2493	0.755422	0.0678882
Region_178864	chr18	59414138	59414520	382	6	24	51.3605	12.9371	0.730372	0.078225
Region_178865	chr18	59423750	59423888	138	8	16	65.6531	23.4444	0.525859	0.129677
Region_178866	chr18	59429239	59429566	327	8	18	73.2041	27.6182	0.644258	0.105536
Region_178867	chr18	59442152	59442455	303	9	37	92.8912	27.2568	0.738122	0.0696377
Region_178868	chr18	59456129	59456279	150	5	12	46.6939	16.6892	0.859137	0.0673664
Region_178869	chr18	59456949	59457678	729	11	28	108.449	39.5897	0.785054	0.0661787
Region_178870	chr18	59458384	59458780	396	7	23	58.9456	17.5639	0.34305	0.0600983
Region_178871	chr18	59464500	59464735	235	5	12	43.2925	10.9764	0.828998	0.0904962
Region_178872	chr18	59470723	59471030	307	7	17	69.2925	31.4861	0.788372	0.0889261
Region_178873	chr18	59482129	59482271	142	6	19	48.7959	15.8153	0.85082	0.0800432
Region_178874	chr18	59487965	59488216	251	6	17	52.2789	16.041	0.816177	0.0941925
Region_178875	chr18	59499391	59499737	346	8	20	65.0748	20.1841	0.830249	0.071062
Region_178876	chr18	59501873	59502236	363	7	14	57.2925	20.7837	0.770183	0.0721563
Region_178877	chr18	59502761	59502973	212	7	17	58.7007	22.7778	0.66012	0.11951
Region_178878	chr18	59514003	59514389	386	12	24	103.565	34.738	0.736164	0.0850644
Region_178879	chr18	59531864	59532043	179	4	17	40.0272	11.8356	0.84963	0.0823385
Region_178880	chr18	59536464	59536884	420	7	18	58.9728	19.729	0.721282	0.0796227
Region_178881	chr18	59551754	59551991	237	5	18	39.7347	11.5048	0.670766	0.105036
Region_178882	chr18	59557802	59557920	118	5	15	45.4354	15.4871	0.790675	0.0929026
Region_178883	chr18	59563796	59563959	163	5	12	48.1361	18.616	0.737949	0.100812
Region_178884	chr18	59568866	59569088	222	6	19	51.1156	17.1849	0.823875	0.0852086
Region_178885	chr18	59578497	59578636	139	5	12	39.2313	13.1066	0.720189	0.113377
Region_178886	chr18	59579317	59579717	400	8	24	66.8707	16.463	0.613019	0.106425
Region_178887	chr18	59580222	59580679	457	8	20	62.3605	15.3841	0.58951	0.110567
Region_178888	chr18	59589372	59589523	151	5	14	43.8095	12.5667	0.760218	0.102715
Region_178889	chr18	59596255	59596821	566	10	36	85.3537	21.2515	0.761828	0.0775187
Region_178890	chr18	59605804	59606167	363	12	43	103.721	27.8001	0.772261	0.0786414
Region_178891	chr18	59607644	59608023	379	10	28	76.4218	23.766	0.847327	0.062647
Region_178892	chr18	59616669	59616831	162	5	13	43.2177	14.7864	0.815558	0.0815711
Region_178893	chr18	59621626	59621865	239	5	16	43.5918	12.0078	0.744881	0.0837857
Region_178894	chr18	59623462	59624179	717	8	26	72.6599	21.5306	0.668266	0.0671415
Region_178895	chr18	59627221	59627567	346	5	19	43.5102	10.8131	0.788469	0.0737808
Region_178896	chr18	59630056	59630215	159	5	13	41.0952	13.2279	0.703544	0.126733
Region_178897	chr18	59643149	59643536	387	5	17	41.9184	10.0495	0.738031	0.0835618
Region_178898	chr18	59648566	59649055	489	7	21	57.966	17.7877	0.794106	0.0681777
Region_178899	chr18	59650436	59650841	405	12	29	107.17	35.7281	0.5003	0.0807267
Region_178900	chr18	59651216	59651430	214	5	13	46.5986	16.6609	0.774237	0.0920649
Region_178901	chr18	59665108	59665805	697	9	36	83.1088	18.9925	0.843362	0.0627802
Region_178902	chr18	59665982	59666241	259	11	28	100.599	40.239	0.792913	0.0852617
Region_178903	chr18	59670872	59671169	297	5	16	42.517	11.6362	0.859884	0.0647562
Region_178904	chr18	59672948	59673268	320	4	14	32.3401	9.48286	0.648957	0.105787
Region_178905	chr18	59695201	59695849	648	14	55	121.789	27.5818	0.677871	0.0639959
Region_178906	chr18	59703451	59703787	336	6	24	51.4014	14.403	0.800638	0.0765627
Region_178907	chr18	59709316	59709609	293	5	21	48.619	14.5354	0.262267	0.10715
Region_178908	chr18	59712503	59712792	289	9	25	86.8844	26.7621	0.834707	0.0606188
Region_178909	chr18	59713287	59713830	543	11	27	90.9796	31.9697	0.785017	0.0600008
Region_178910	chr18	59722627	59722890	263	5	17	45.1293	15.2703	0.862056	0.0739946
Region_178911	chr18	59787851	59788443	592	11	25	92.9524	27.3216	0.415176	0.0668644
Region_178912	chr18	59795444	59795698	254	5	17	46.102	13.4015	0.730425	0.0870741
Region_178913	chr18	59795932	59796163	231	4	15	40.4626	16.5037	0.732447	0.0794635
Region_178914	chr18	59798022	59798400	378	9	33	74.9116	21.0485	0.695648	0.0796345
Region_178915	chr18	59801494	59801808	314	6	19	45.4626	14.4204	0.823428	0.0727117
Region_178916	chr18	59810192	59810467	275	5	16	41.7279	11.4572	0.656612	0.090896
Region_178917	chr18	59816955	59817541	586	11	35	87.5918	23.8823	0.721081	0.0666715
Region_178918	chr18	59823889	59824264	375	9	24	81.5714	33.3006	0.218891	0.0787149
Region_178919	chr18	59837421	59837639	218	6	22	55.8639	18.407	0.304572	0.0616729
Region_178920	chr18	59840835	59841171	336	5	16	40.3605	10.0048	0.837508	0.0743893
Region_178921	chr18	59851883	59852424	541	8	22	71.0952	24.3627	0.795388	0.0887262
Region_178922	chr18	59852969	59853511	542	7	23	59.3878	17.6784	0.731652	0.0696737
Region_178923	chr18	59868972	59869238	266	5	13	37.4014	9.66611	0.905448	0.060784
Region_178924	chr18	59918281	59918626	345	9	16	85.2313	30.8683	0.196735	0.0658791
Region_178925	chr18	59932423	59932932	509	13	46	110.973	29.5901	0.781561	0.0809915
Region_178926	chr18	59935537	59935990	453	9	39	83.8435	22.2377	0.76492	0.0612101
Region_178927	chr18	59947480	59947680	200	5	14	42.5102	14.5114	0.898494	0.0655481
Region_178928	chr18	59974512	59974584	72	4	16	36.7823	12.1461	0.874969	0.0758333
Region_178929	chr18	59978463	59978669	206	4	14	31.7619	9.62896	0.491629	0.12782
Region_178930	chr18	59983867	59984140	273	6	20	48.6599	16.6538	0.42049	0.107401
Region_178931	chr18	59986022	59986390	368	9	27	77.449	28.7412	0.812364	0.0706532
Region_178932	chr18	60009850	60010480	630	18	69	176.197	65.2872	0.620644	0.0840951
Region_178933	chr18	60016899	60017091	192	4	16	37.5714	11.9983	0.286222	0.102492
Region_178934	chr18	60017300	60017596	296	15	38	130.347	47.0875	0.320804	0.138861
Region_178935	chr18	60086917	60087204	287	7	22	64.8707	24.5731	0.419385	0.104403
Region_178936	chr18	60100916	60101024	108	3	13	29.4762	8.62088	0.30627	0.126965
Region_178937	chr18	60108184	60108525	341	6	19	46.0884	12.2345	0.534614	0.10827
Region_178938	chr18	60117389	60117611	222	5	15	43.0068	15.4292	0.246515	0.0974113
Region_178939	chr18	60118686	60118816	130	3	13	30.8707	9.2138	0.319625	0.120445
Region_178940	chr18	60149960	60150203	243	9	35	86.7687	21.1722	0.503747	0.100699
Region_178941	chr18	60189126	60189331	205	4	12	34.9524	10.5248	0.239602	0.114905
Region_178942	chr18	60192994	60193268	274	5	17	44.2381	11.797	0.453218	0.109617
Region_178943	chr18	60197078	60197217	139	4	13	36.7687	11.0485	0.317035	0.125894
Region_178944	chr18	60203901	60204020	119	4	13	35.7279	11.4075	0.372995	0.107115
Region_178945	chr18	60215554	60215891	337	5	13	47.9592	11.8361	0.19894	0.0959119
Region_178946	chr18	60244476	60244801	325	5	14	40.0068	12.1466	0.703098	0.0888187
Region_178947	chr18	60249477	60249497	20	6	14	48.6327	18.9513	0.836015	0.0923801
Region_178948	chr18	60290858	60291284	426	9	18	73.5034	22.6493	0.607992	0.0823801
Region_178949	chr18	60303642	60303902	260	5	17	41.0204	11.9247	0.313531	0.106594
Region_178950	chr18	60336654	60336843	189	4	13	32.4014	9.35499	0.571368	0.142173
Region_178951	chr18	60371255	60371659	404	7	29	55.2517	12.9058	0.687563	0.101536
Region_178952	chr18	60371816	60372067	251	5	14	43.4354	11.6054	0.208466	0.10024
Region_178953	chr18	60372226	60372533	307	4	17	34.8367	8.92974	0.223667	0.092122
Region_178954	chr18	60400294	60400631	337	6	16	47.8503	14.5109	0.491276	0.0957078
Region_178955	chr18	60400806	60401193	387	10	31	84.7619	27.2468	0.454639	0.101653
Region_178956	chr18	60403662	60403933	271	6	23	53.2721	16.3567	0.381491	0.1118
Region_178957	chr18	60411599	60411904	305	5	15	42.0952	12.4286	0.197069	0.0957623
Region_178958	chr18	60457219	60457494	275	5	15	41.2721	13.1454	0.269066	0.115898
Region_178959	chr18	60495940	60496154	214	6	24	47.6667	13.2222	0.507021	0.113586
Region_178960	chr18	60522992	60523137	145	4	12	32.9592	10.732	0.463062	0.148984
Region_178961	chr18	60649224	60649453	229	5	14	43.0884	13.6301	0.430086	0.117785
Region_178962	chr18	60656809	60657308	499	10	27	89.7347	31.3079	0.410505	0.0874902
Region_178963	chr18	60664340	60664775	435	11	37	100.735	24.3371	0.59116	0.0806905
Region_178964	chr18	60668511	60668650	139	7	14	62.7347	22.0806	0.729634	0.100091
Region_178965	chr18	60679771	60680056	285	5	14	37.9388	11.7737	0.670653	0.123465
Region_178966	chr18	60696793	60697115	322	6	23	48.7823	13.6198	0.804493	0.0868904
Region_178967	chr18	60725542	60725747	205	7	21	56.4286	16.8791	0.607492	0.101376
Region_178968	chr18	60829759	60829861	102	5	14	38.2109	12.069	0.566877	0.131323
Region_178969	chr18	60849705	60849789	84	6	12	41.9728	14.0873	0.861805	0.0914783
Region_178970	chr18	60850451	60850748	297	7	26	62.1293	16.671	0.725737	0.0781625
Region_178971	chr18	60855119	60855379	260	6	21	44.8435	10.8095	0.483692	0.114628
Region_178972	chr18	60886292	60886603	311	5	18	41.7823	11.3708	0.581382	0.111335
Region_178973	chr18	60894705	60895323	618	9	32	74.966	16.9166	0.53693	0.0867632
Region_178974	chr18	60926006	60926541	535	12	39	102.327	27.6044	0.609112	0.0969554
Region_178975	chr18	60985926	60986179	253	4	12	30.9864	9.16215	0.679091	0.107628
Region_178976	chr18	61020818	61020967	149	6	20	48.9592	16.0453	0.488018	0.118266
Region_178977	chr18	61034450	61034677	227	4	13	34.4558	8.92298	0.494275	0.121888
Region_178978	chr18	61046861	61047074	213	6	18	48.2245	13.7665	0.58111	0.118845
Region_178979	chr18	61090152	61090505	353	6	26	53.102	12.8504	0.661475	0.0802173
Region_178980	chr18	61124712	61124827	115	4	12	30.7347	9.8609	0.920257	0.0666216
Region_178981	chr18	61154306	61154435	129	5	16	44.0272	13.5611	0.756782	0.0768521
Region_178982	chr18	61156467	61156648	181	5	18	48.2925	13.1687	0.850644	0.0883003
Region_178983	chr18	61209229	61209427	198	5	12	37.898	11.7769	0.642132	0.114106
Region_178984	chr18	61216223	61216461	238	6	22	53.6395	16.3007	0.674065	0.095177
Region_178985	chr18	61237713	61237885	172	5	15	42.2857	14.4412	0.518875	0.102951
Region_178986	chr18	61242721	61242784	63	5	21	51.7075	16.9383	0.793524	0.0792335
Region_178987	chr18	61257880	61258044	164	4	13	37.6463	12.0426	0.646453	0.110201
Region_178988	chr18	61290519	61290926	407	6	20	64.0816	20.5675	0.558546	0.0869965
Region_178989	chr18	61300926	61301097	171	6	17	49.5306	17.1054	0.584565	0.117073
Region_178990	chr18	61316360	61316890	530	12	37	102.327	34.0069	0.592311	0.0900056
Region_178991	chr18	61327131	61327342	211	6	26	55.3333	17.2418	0.825271	0.0686403
Region_178992	chr18	61334701	61335300	599	12	37	95.7755	26.9647	0.187986	0.0634964
Region_178993	chr18	61345785	61346077	292	4	14	38.3537	12.4915	0.716582	0.0994456
Region_178994	chr18	61353556	61353748	192	4	12	38.4014	11.3292	0.658698	0.101205
Region_178995	chr18	61375130	61375428	298	4	15	32.3673	8.4132	0.604548	0.108743
Region_178996	chr18	61388798	61389197	399	7	20	63.4898	17.0549	0.337669	0.0949398
Region_178997	chr18	61428266	61428464	198	4	12	35.1769	11.1008	0.541755	0.123002
Region_178998	chr18	61432301	61432577	276	5	20	44.6463	11.449	0.493378	0.110928
Region_178999	chr18	61443456	61443761	305	6	21	51.6871	13.3836	0.57202	0.0942121
Region_179000	chr18	61453432	61453772	340	6	17	48.0748	15.6442	0.586131	0.117216
Region_179001	chr18	61467699	61468188	489	9	31	79	20.095	0.809362	0.0652631
Region_179002	chr18	61474571	61474888	317	6	14	48.2177	13.384	0.402944	0.104867
Region_179003	chr18	61490719	61490917	198	6	18	52.2109	16.673	0.658682	0.104124
Region_179004	chr18	61491870	61491994	124	4	14	31.3946	9.60918	0.637796	0.118373
Region_179005	chr18	61493901	61494137	236	5	15	48.2721	15.9565	0.828649	0.0762498
Region_179006	chr18	61498664	61498799	135	3	13	31.2721	9.35052	0.679017	0.101033
Region_179007	chr18	61527904	61528101	197	5	13	43.2449	12.4546	0.864106	0.064538
Region_179008	chr18	61529152	61529464	312	7	31	67.8503	17.5434	0.28207	0.107348
Region_179009	chr18	61531626	61532003	377	7	24	62.3946	19.7295	0.839009	0.0690512
Region_179010	chr18	61541713	61542194	481	10	42	88.0544	22.505	0.227339	0.09591
Region_179011	chr18	61549989	61550135	146	7	15	68.9456	36.496	0.482352	0.114644
Region_179012	chr18	61569924	61570251	327	5	14	41.8299	10.6895	0.61354	0.104659
Region_179013	chr18	61589509	61589822	313	5	24	49.3878	17.3195	0.381333	0.0774602
Region_179014	chr18	61602680	61602841	161	3	12	29.3946	7.62436	0.756224	0.0804309
Region_179015	chr18	61605988	61606168	180	5	21	43.8503	12.3462	0.3341	0.117497
Region_179016	chr18	61606714	61606915	201	5	13	41.5646	13.6171	0.180327	0.0946133
Region_179017	chr18	61662502	61662786	284	4	12	36.0612	10.6025	0.653757	0.160386
Region_179018	chr18	61687377	61687529	152	5	13	49.0816	17.2458	0.742605	0.102741
Region_179019	chr18	61690946	61691186	240	5	12	44.0544	15.1295	0.704608	0.10074
Region_179020	chr18	61692583	61692954	371	9	29	71.102	18.7787	0.726167	0.0935125
Region_179021	chr18	61707334	61707489	155	5	13	36.9932	10.68	0.756357	0.0928622
Region_179022	chr18	61708847	61709177	330	5	16	46.7755	13.9965	0.498218	0.111178
Region_179023	chr18	61714210	61714404	194	5	12	42.3061	14.9137	0.66129	0.0971472
Region_179024	chr18	61718565	61718812	247	4	15	31.3197	8.91819	0.66971	0.122787
Region_179025	chr18	61720571	61720753	182	5	12	45.3061	13.5508	0.589803	0.118468
Region_179026	chr18	61731857	61731932	75	4	13	33.1088	11.4803	0.545172	0.117493
Region_179027	chr18	61735816	61735964	148	4	12	33.7007	10.2686	0.694419	0.0875611
Region_179028	chr18	61736116	61736291	175	4	16	40.1769	10.7759	0.680405	0.109914
Region_179029	chr18	61736579	61736876	297	4	12	34.2177	11.2764	0.747815	0.082087
Region_179030	chr18	61737477	61737618	141	4	15	31.9456	8.97621	0.798943	0.0984837
Region_179031	chr18	61739435	61740064	629	16	61	136.17	31.9467	0.668126	0.068278
Region_179032	chr18	61748039	61748322	283	9	22	77.7891	25.1718	0.738953	0.0990898
Region_179033	chr18	61749101	61749325	224	6	27	58.2245	17.4877	0.373167	0.106001
Region_179034	chr18	61765226	61765614	388	5	18	37.483	9.35257	0.754462	0.0833456
Region_179035	chr18	61769233	61769531	298	16	40	141.102	53.2078	0.839737	0.0647323
Region_179036	chr18	61780653	61781201	548	9	28	85.8639	27.4949	0.722643	0.0746076
Region_179037	chr18	61796731	61796860	129	5	13	40.7211	14.2097	0.725152	0.116892
Region_179038	chr18	61801171	61801635	464	11	31	99.9184	27.5115	0.35736	0.0820187
Region_179039	chr18	61817386	61817545	159	6	21	53.483	15.1094	0.714923	0.0933858
Region_179040	chr18	61821596	61821900	304	5	18	44.8163	14.218	0.858846	0.0737763
Region_179041	chr18	61838583	61838746	163	4	12	31.2857	9.69183	0.678509	0.106334
Region_179042	chr18	61844714	61844996	282	5	23	46.1361	11.3576	0.794871	0.0853083
Region_179043	chr18	61856217	61856392	175	4	13	37.1497	12.6341	0.701361	0.119681
Region_179044	chr18	61863659	61863834	175	5	15	42.3265	12.771	0.83468	0.0784968
Region_179045	chr18	61888784	61889176	392	6	23	49.381	11.848	0.819046	0.0817435
Region_179046	chr18	61892696	61892858	162	7	12	57.6667	23.5321	0.441641	0.100723
Region_179047	chr18	61895138	61895357	219	7	18	55.3265	20.547	0.554199	0.101672
Region_179048	chr18	61898996	61899360	364	5	17	42.9864	11.7985	0.635223	0.101604
Region_179049	chr18	61907223	61907530	307	5	14	43.9524	11.7435	0.88189	0.0666306
Region_179050	chr18	61922269	61922405	136	5	15	45.9184	15.3268	0.851958	0.0849398
Region_179051	chr18	61936961	61937239	278	6	12	49.9184	15.018	0.785044	0.0789412
Region_179052	chr18	61949903	61950132	229	8	21	62.6599	21.0282	0.177735	0.106811
Region_179053	chr18	61958251	61958650	399	9	16	70.517	22.797	0.806917	0.081939
Region_179054	chr18	61964047	61964282	235	4	14	34.4966	9.77933	0.667564	0.0893152
Region_179055	chr18	61968356	61968583	227	6	13	46.1429	14.9263	0.873502	0.0721777
Region_179056	chr18	61974615	61974893	278	4	12	34.4966	10.1801	0.836213	0.0632274
Region_179057	chr18	61988782	61988838	56	4	12	38.6054	13.6254	0.927822	0.0609743
Region_179058	chr18	61998554	61998666	112	5	12	45.1633	13.4592	0.762336	0.0830899
Region_179059	chr18	62017820	62018494	674	12	51	109.585	26.9698	0.78555	0.0827906
Region_179060	chr18	62029586	62029937	351	5	14	50.1088	21.4894	0.68141	0.0942272
Region_179061	chr18	62061721	62062045	324	6	12	49.1224	14.5281	0.879179	0.0708341
Region_179062	chr18	62190227	62190525	298	8	22	61.9048	20.6677	0.899629	0.0674874
Region_179063	chr18	62314337	62314738	401	9	29	71.1905	19.3965	0.414924	0.107786
Region_179064	chr18	62330928	62331064	136	6	14	50.8367	18.625	0.627845	0.119451
Region_179065	chr18	62331757	62331903	146	5	13	43.1837	14.8047	0.44225	0.129765
Region_179066	chr18	62339696	62339892	196	7	13	72.1088	22.5723	0.434337	0.0989702
Region_179067	chr18	62340849	62341323	474	12	48	114.401	30.5313	0.537549	0.0778876
Region_179068	chr18	62344820	62345180	360	8	27	74.6803	24.7134	0.47838	0.104134
Region_179069	chr18	62346278	62346831	553	8	25	67.034	19.6947	0.716848	0.0794556
Region_179070	chr18	62349370	62349605	235	7	13	55.2517	21.2709	0.490441	0.108739
Region_179071	chr18	62353928	62354288	360	10	33	87.619	28.3839	0.7626	0.0746236
Region_179072	chr18	62356953	62357312	359	5	17	41.6259	11.7042	0.813339	0.0797543
Region_179073	chr18	62360003	62360141	138	5	14	43.4694	15.9899	0.644303	0.134154
Region_179074	chr18	62361434	62361759	325	10	42	82.5918	21.8233	0.616019	0.0841008
Region_179075	chr18	62361919	62362209	290	6	20	50.4082	15.5527	0.729746	0.0987948
Region_179076	chr18	62365715	62366190	475	6	25	46.6122	11.2454	0.742623	0.0737976
Region_179077	chr18	62369651	62369794	143	5	12	51.4694	22.351	0.786155	0.0770745
Region_179078	chr18	62378311	62378552	241	5	22	49.2585	12.31	0.823631	0.087814
Region_179079	chr18	62388867	62389056	189	5	12	46.2517	14.6155	0.792985	0.0789302
Region_179080	chr18	62389801	62390221	420	9	29	83.619	26.9998	0.695058	0.069508
Region_179081	chr18	62408663	62408866	203	8	18	65.0612	19.1377	0.600156	0.102937
Region_179082	chr18	62412065	62412340	275	5	15	42.0544	12.992	0.876993	0.0686455
Region_179083	chr18	62424539	62424775	236	7	17	55.4558	20.2106	0.819414	0.0730748
Region_179084	chr18	62432810	62433063	253	4	14	38.1837	11.8507	0.677425	0.100133
Region_179085	chr18	62433410	62433586	176	4	13	31.2925	11.1719	0.808187	0.0908469
Region_179086	chr18	62435639	62436154	515	10	31	105.333	35.2862	0.753961	0.083093
Region_179087	chr18	62436789	62437098	309	5	12	41.4014	15.08	0.398031	0.0975594
Region_179088	chr18	62450787	62451080	293	8	17	72.2721	28.8362	0.642507	0.124478
Region_179089	chr18	62453425	62453662	237	6	14	49.932	15.7335	0.803636	0.0612999
Region_179090	chr18	62454934	62455274	340	7	25	57.2857	14.1092	0.766855	0.0749977
Region_179091	chr18	62465191	62465441	250	5	12	39.8844	12.2969	0.896346	0.0618197
Region_179092	chr18	62484944	62485336	392	7	23	54.6259	15.5657	0.820025	0.0716342
Region_179093	chr18	62485708	62486037	329	9	24	70.2925	20.2968	0.132446	0.0828851
Region_179094	chr18	62492836	62493012	176	7	18	68.5782	26.7133	0.759821	0.0871165
Region_179095	chr18	62493386	62493707	321	6	17	53.2789	15.8688	0.440034	0.12034
Region_179096	chr18	62521148	62521359	211	4	12	35.5442	11.143	0.808608	0.0754308
Region_179097	chr18	62535990	62536327	337	5	13	39.6735	10.8073	0.508922	0.128776
Region_179098	chr18	62537357	62537450	93	4	13	32.7959	10.594	0.435337	0.179235
Region_179099	chr18	62545017	62545113	96	4	14	31.7143	10.3903	0.924401	0.0683855
Region_179100	chr18	62570899	62571255	356	4	13	35.7211	11.5467	0.872604	0.0627116
Region_179101	chr18	62582237	62582535	298	5	12	38.8367	11.9193	0.83675	0.0718441
Region_179102	chr18	62585899	62586063	164	8	17	70.0816	26.0349	0.700759	0.0620834
Region_179103	chr18	62589195	62589637	442	10	31	85.9932	23.7664	0.811579	0.0615497
Region_179104	chr18	62590049	62590177	128	6	12	50.102	19.4808	0.792175	0.0940132
Region_179105	chr18	62591452	62592132	680	14	43	123.469	45.5006	0.569726	0.0661013
Region_179106	chr18	62595647	62596010	363	8	15	72.3265	25.12	0.677276	0.0752763
Region_179107	chr18	62654274	62654373	99	4	13	37.3265	12.9674	0.852755	0.066721
Region_179108	chr18	62679040	62679219	179	6	14	45.2449	14.4926	0.874948	0.0675261
Region_179109	chr18	62712137	62712398	261	6	22	47.4286	14.8116	0.629312	0.122384
Region_179110	chr18	62763329	62763566	237	8	15	65.3265	19.973	0.577222	0.109318
Region_179111	chr18	62812113	62812378	265	5	16	42.7959	13.7646	0.303004	0.113001
Region_179112	chr18	62950669	62950821	152	5	16	40.3469	12.8338	0.837798	0.104988
Region_179113	chr18	62967014	62967179	165	4	12	35.3741	11.5125	0.783615	0.0725415
Region_179114	chr18	62983372	62983729	357	12	31	101.864	37.1964	0.601458	0.0885406
Region_179115	chr18	62986278	62986558	280	4	14	33.9184	9.65679	0.871688	0.0727964
Region_179116	chr18	63002888	63003160	272	7	14	66.1224	28.9799	0.746995	0.107986
Region_179117	chr18	63020565	63020754	189	5	12	44.449	14.8237	0.819041	0.0888984
Region_179118	chr18	63022850	63023119	269	9	30	78.2585	27.3113	0.709642	0.0667302
Region_179119	chr18	63025048	63025462	414	8	16	67.9592	22.54	0.679408	0.0648793
Region_179120	chr18	63039015	63039403	388	6	16	47.8776	14.762	0.879098	0.0678167
Region_179121	chr18	63045087	63045276	189	4	13	35.2653	9.79749	0.864045	0.0625787
Region_179122	chr18	63087678	63087988	310	10	22	97.9252	36.0996	0.352106	0.106603
Region_179123	chr18	63094454	63094551	97	5	12	39.2993	11.5435	0.828769	0.105195
Region_179124	chr18	63095748	63096064	316	5	14	41.6939	11.1371	0.720673	0.0996427
Region_179125	chr18	63097350	63097537	187	6	16	49.0476	16.8744	0.755513	0.11781
Region_179126	chr18	63098212	63098570	358	6	17	49.7619	17.1218	0.716563	0.106835
Region_179127	chr18	63099310	63099646	336	8	22	75.3741	32.3995	0.773044	0.0885321
Region_179128	chr18	63106605	63106788	183	4	14	32.6871	10.3803	0.743541	0.108595
Region_179129	chr18	63107968	63108067	99	4	12	29.5578	11.0156	0.913962	0.0768266
Region_179130	chr18	63108970	63109138	168	5	16	36.4286	10.1415	0.865791	0.0777285
Region_179131	chr18	63112694	63112893	199	5	12	39.7279	13.7972	0.841976	0.0851116
Region_179132	chr18	63125260	63125441	181	6	16	43.3061	13.0566	0.912963	0.0692752
Region_179133	chr18	63132213	63132502	289	7	18	63.6667	19.0462	0.792524	0.087209
Region_179134	chr18	63141676	63142020	344	10	22	99.4694	51.1241	0.867133	0.0817322
Region_179135	chr18	63143368	63143675	307	7	12	59.4558	24.4664	0.632056	0.110701
Region_179136	chr18	63160255	63160380	125	6	12	46.6667	15.7042	0.803861	0.0737167
Region_179137	chr18	63178255	63178553	298	10	21	74.517	26.0919	0.772611	0.0911959
Region_179138	chr18	63180934	63181279	345	7	15	57.5102	17.7896	0.896622	0.0633735
Region_179139	chr18	63181732	63181942	210	5	12	50.6939	20.3101	0.770774	0.0896812
Region_179140	chr18	63197038	63197382	344	9	33	88.7007	30.3156	0.682115	0.0698394
Region_179141	chr18	63199897	63200096	199	5	12	35.4898	11.4726	0.637856	0.148248
Region_179142	chr18	63205178	63205433	255	5	18	43.4082	11.8915	0.743015	0.0789286
Region_179143	chr18	63241634	63241901	267	7	15	56.7755	17.041	0.401731	0.122396
Region_179144	chr18	63248331	63248640	309	5	13	39.7823	11.904	0.896977	0.0752351
Region_179145	chr18	63252972	63253331	359	7	25	63.9796	17.3408	0.740842	0.0866924
Region_179146	chr18	63259318	63259758	440	12	22	111.395	38.6212	0.382607	0.108178
Region_179147	chr18	63274584	63274945	361	6	15	56.2585	18.3494	0.866152	0.0822119
Region_179148	chr18	63283517	63284079	562	14	26	117.701	27.6877	0.693764	0.0795426
Region_179149	chr18	63290338	63290537	199	4	12	36.4558	11.5701	0.875619	0.0827644
Region_179150	chr18	63297644	63298105	461	9	25	77.4898	27.3289	0.562259	0.089007
Region_179151	chr18	63309187	63309715	528	7	31	56.3265	12.9769	0.882236	0.0635716
Region_179152	chr18	63314863	63315187	324	5	13	41.6395	11.7006	0.866012	0.0714192
Region_179153	chr18	63321196	63321531	335	9	35	70.7959	17.3742	0.461068	0.103908
Region_179154	chr18	63346232	63346818	586	10	38	93.8571	28.3658	0.828758	0.065736
Region_179155	chr18	63362086	63362377	291	5	13	43.9456	16.1181	0.862698	0.0651723
Region_179156	chr18	63380290	63380554	264	5	12	41.8231	14.2515	0.583931	0.110505
Region_179157	chr18	63420498	63420777	279	7	16	57.3333	17.1641	0.840521	0.0789501
Region_179158	chr18	63425280	63425705	425	8	33	68.9048	21.8931	0.81141	0.0697446
Region_179159	chr18	63427907	63428099	192	6	17	49.4014	16.7707	0.630979	0.0877391
Region_179160	chr18	63436018	63436548	530	8	21	65.7483	20.8694	0.716597	0.0766288
Region_179161	chr18	63439887	63440175	288	7	24	65.3129	17.8551	0.71169	0.0733686
Region_179162	chr18	63452885	63453302	417	8	15	66.4082	20.0673	0.821598	0.0813883
Region_179163	chr18	63470461	63470761	300	6	17	54.4422	17.7814	0.295584	0.106205
Region_179164	chr18	63476996	63477450	454	10	22	89.1361	29.5963	0.510841	0.0922416
Region_179165	chr18	63477932	63478084	152	5	12	40.5374	16.1929	0.649306	0.114808
Region_179166	chr18	63498116	63498510	394	5	18	38.3333	9.7224	0.835498	0.0803483
Region_179167	chr18	63509255	63509436	181	5	14	46.0952	16.5125	0.821421	0.0810771
Region_179168	chr18	63511871	63512227	356	9	27	73.2109	20.7438	0.726207	0.0685137
Region_179169	chr18	63514409	63514968	559	9	30	79.4082	22.7029	0.742735	0.0832187
Region_179170	chr18	63559506	63559731	225	4	12	36.4422	12.4357	0.72414	0.10239
Region_179171	chr18	63562154	63562339	185	6	14	51.483	19.6655	0.769652	0.0830969
Region_179172	chr18	63566752	63566910	158	5	13	41.585	12.9312	0.839478	0.0896075
Region_179173	chr18	63585701	63586128	427	8	24	61.4966	17.5583	0.828754	0.0800876
Region_179174	chr18	63587187	63587447	260	5	14	41.1497	11.1277	0.41381	0.103707
Region_179175	chr18	63588500	63588695	195	8	28	71.6463	20.6048	0.39837	0.10618
Region_179176	chr18	63597342	63597568	226	5	14	42.9524	12.3351	0.512912	0.0918752
Region_179177	chr18	63660761	63661001	240	6	22	50.0136	14.7912	0.817697	0.0711522
Region_179178	chr18	63662855	63663091	236	4	14	34.9048	10.1909	0.553869	0.109663
Region_179179	chr18	63665967	63666153	186	5	12	38.6667	11.2422	0.736679	0.0913329
Region_179180	chr18	63673054	63673419	365	8	23	67.5646	18.1784	0.799875	0.073518
Region_179181	chr18	63683657	63683954	297	4	16	34.8299	9.79193	0.331846	0.104558
Region_179182	chr18	63685453	63685979	526	9	51	83.0816	17.0706	0.759974	0.0686031
Region_179183	chr18	63721728	63721860	132	6	23	65.3129	22.4648	0.874455	0.069612
Region_179184	chr18	63746051	63746230	179	4	14	33.3741	10.9508	0.626206	0.113511
Region_179185	chr18	63761880	63762204	324	5	17	44.6259	12.7683	0.737159	0.093922
Region_179186	chr18	63788130	63788240	110	4	16	35.898	10.4119	0.90245	0.0722435
Region_179187	chr18	63801523	63801728	205	4	12	33.6327	10.0247	0.764295	0.107204
Region_179188	chr18	63805940	63806556	616	10	44	88.3197	21.3577	0.768396	0.0705183
Region_179189	chr18	63839990	63840272	282	3	12	26.8027	7.51951	0.685118	0.141141
Region_179190	chr18	63866863	63867115	252	6	20	49.4762	13.6574	0.579245	0.0952348
Region_179191	chr18	63869094	63869720	626	12	44	97.7211	22.7373	0.288566	0.0661773
Region_179192	chr18	63879003	63879241	238	4	17	42.1156	14.0866	0.231316	0.101807
Region_179193	chr18	63885032	63885387	355	8	18	64.1769	16.2209	0.82156	0.0794416
Region_179194	chr18	63886976	63887198	222	4	12	30.0204	9.0186	0.730228	0.121909
Region_179195	chr18	63890880	63891255	375	6	21	62.551	19.5897	0.329743	0.0972949
Region_179196	chr18	63892206	63892610	404	9	28	88.7211	29.7012	0.575676	0.0944356
Region_179197	chr18	63895240	63895696	456	6	19	49.6054	14.6304	0.547289	0.128628
Region_179198	chr18	63937103	63937261	158	7	17	52.6871	17.658	0.443596	0.102465
Region_179199	chr18	63945970	63946334	364	8	25	70.2313	20.7087	0.71187	0.0891839
Region_179200	chr18	63981126	63981418	292	6	27	66.2789	22.8512	0.833527	0.0752483
Region_179201	chr18	63987003	63987451	448	9	38	73.517	19.4751	0.695786	0.0659359
Region_179202	chr18	64025387	64025661	274	6	18	51.9456	16.9199	0.307123	0.106121
Region_179203	chr18	64036198	64036507	309	7	22	54.0204	16.2289	0.509459	0.11608
Region_179204	chr18	64041271	64041540	269	6	15	47.3741	14.2681	0.659384	0.0970714
Region_179205	chr18	64048244	64048452	208	8	14	65.381	22.1432	0.636788	0.123285
Region_179206	chr18	64054275	64054478	203	6	12	48.2245	18.4706	0.653871	0.127122
Region_179207	chr18	64072413	64072635	222	4	13	40.0748	11.2275	0.398033	0.108495
Region_179208	chr18	64084347	64084466	119	5	13	40.4286	13.6372	0.692555	0.124894
Region_179209	chr18	64093033	64093171	138	4	12	34.7279	11.4369	0.339358	0.144346
Region_179210	chr18	64105453	64105780	327	6	28	57.4014	14.7966	0.69081	0.122929
Region_179211	chr18	64107229	64107519	290	6	22	51.9252	12.9911	0.617098	0.119719
Region_179212	chr18	64113117	64113321	204	4	17	37.5714	10.1428	0.53745	0.115397
Region_179213	chr18	64113995	64114478	483	8	24	60.0272	15.4614	0.541952	0.1109
Region_179214	chr18	64114800	64115097	297	5	12	39.7959	10.6488	0.611823	0.125566
Region_179215	chr18	64144791	64145177	386	8	24	63.3197	17.6872	0.319134	0.106116
Region_179216	chr18	64149782	64150293	511	13	42	113.653	29.0072	0.669366	0.122668
Region_179217	chr18	64181387	64181630	243	5	15	38.8027	11.8047	0.422701	0.139174
Region_179218	chr18	64182318	64182454	136	5	14	46.5714	13.8341	0.304007	0.104781
Region_179219	chr18	64183765	64184021	256	3	12	24.4218	7.00188	0.335566	0.117667
Region_179220	chr18	64187403	64187633	230	6	15	48.1156	14.449	0.450725	0.144527
Region_179221	chr18	64204971	64205173	202	4	14	38.7687	11.4498	0.764598	0.113569
Region_179222	chr18	64207548	64207634	86	4	12	40.3469	12.7761	0.704714	0.115187
Region_179223	chr18	64219872	64220354	482	8	24	62.6531	16.7167	0.538693	0.104317
Region_179224	chr18	64225411	64225567	156	5	14	42.8844	12.8748	0.462896	0.137896
Region_179225	chr18	64235359	64235677	318	7	18	53.1769	18.0641	0.455982	0.125373
Region_179226	chr18	64248583	64248849	266	6	14	54.6735	16.2675	0.493393	0.123047
Region_179227	chr18	64261341	64261631	290	4	12	36.0136	10.7951	0.567426	0.131501
Region_179228	chr18	64281780	64282018	238	4	13	35.1701	12.8737	0.553459	0.138265
Region_179229	chr18	64309485	64309991	506	7	28	58.4354	14.408	0.441884	0.107752
Region_179230	chr18	64311659	64311851	192	6	13	52.1633	16.8807	0.563072	0.132557
Region_179231	chr18	64330960	64331323	363	5	19	43.8231	10.2701	0.265731	0.0885397
Region_179232	chr18	64331972	64332939	967	21	91	170.551	41.0458	0.559262	0.0792268
Region_179233	chr18	64337640	64337886	246	5	15	39.6871	13.7476	0.56295	0.147273
Region_179234	chr18	64356934	64357115	181	4	13	33.3946	9.51247	0.503164	0.133977
Region_179235	chr18	64387873	64388802	929	11	52	91.8299	16.685	0.488686	0.100668
Region_179236	chr18	64413154	64413460	306	8	19	59.3265	16.5762	0.606728	0.0980583
Region_179237	chr18	64420179	64420515	336	4	15	33.0068	7.72604	0.562733	0.130016
Region_179238	chr18	64422164	64422223	59	5	13	41.4558	16.3804	0.67881	0.138968
Region_179239	chr18	64442634	64442866	232	6	14	45.5714	14.4758	0.6282	0.105432
Region_179240	chr18	64457212	64457430	218	5	18	42.6054	12.6304	0.591234	0.109525
Region_179241	chr18	64474788	64475118	330	7	27	61.2449	17.2065	0.239062	0.0933035
Region_179242	chr18	64538207	64538663	456	7	32	63.1701	16.305	0.429016	0.0931286
Region_179243	chr18	64552891	64553111	220	5	12	39.7007	12.5422	0.471536	0.110103
Region_179244	chr18	64555957	64556198	241	5	13	42.0408	12.9461	0.675247	0.108603
Region_179245	chr18	64591319	64591664	345	9	32	77.2381	22.4122	0.503466	0.110499
Region_179246	chr18	64642063	64642566	503	9	28	88.1633	28.0452	0.556814	0.0863144
Region_179247	chr18	64677581	64677944	363	6	17	44.4694	11.4827	0.373661	0.113047
Region_179248	chr18	64684392	64684738	346	8	24	66.0068	24.0113	0.525343	0.120783
Region_179249	chr18	64685085	64685686	601	12	43	97.5918	24.2613	0.647102	0.0809798
Region_179250	chr18	64686638	64686887	249	8	23	59.4286	18.4565	0.602089	0.098842
Region_179251	chr18	64688040	64688154	114	5	13	42.9728	12.211	0.557816	0.121597
Region_179252	chr18	64724549	64725071	522	16	52	137.02	44.3619	0.777811	0.0729063
Region_179253	chr18	64727988	64728365	377	6	18	50.4558	13.9722	0.329133	0.113044
Region_179254	chr18	64756097	64756411	314	8	31	70.6395	20.2	0.537612	0.117624
Region_179255	chr18	64802478	64802655	177	4	14	30.034	8.10328	0.592562	0.127799
Region_179256	chr18	64807573	64807720	147	5	15	45.4218	13.8811	0.459622	0.132687
Region_179257	chr18	64826238	64826558	320	4	12	31.3605	10.3467	0.371271	0.129116
Region_179258	chr18	64847199	64847814	615	13	50	111.694	26.4447	0.445063	0.105935
Region_179259	chr18	64889111	64889390	279	5	22	52.6054	15.059	0.400294	0.099597
Region_179260	chr18	64947478	64947745	267	5	16	38.8231	11.24	0.455248	0.0944269
Region_179261	chr18	64950072	64950421	349	7	28	74.5714	25.2543	0.725056	0.0863746
Region_179262	chr18	64991336	64991444	108	4	12	33.0544	10.3532	0.485794	0.146994
Region_179263	chr18	65000534	65000800	266	3	12	26.8027	7.72262	0.331718	0.108495
Region_179264	chr18	65013408	65013579	171	6	17	54.0204	19.1728	0.400579	0.114624
Region_179265	chr18	65035908	65036207	299	6	17	55.7891	17.8238	0.444842	0.107786
Region_179266	chr18	65057622	65057956	334	5	16	41.6054	11.2198	0.190063	0.0870717
Region_179267	chr18	65062370	65062655	285	7	26	56.3673	17.066	0.749665	0.102905
Region_179268	chr18	65078602	65078792	190	5	17	44.3129	13.6049	0.348136	0.130151
Region_179269	chr18	65082319	65082383	64	4	13	38.6803	11.8194	0.316338	0.11453
Region_179270	chr18	65132652	65132759	107	3	13	28.9524	9.70971	0.246494	0.121403
Region_179271	chr18	65171847	65172126	279	6	22	50.2517	13.88	0.290173	0.0783023
Region_179272	chr18	65249604	65249798	194	6	12	42.6327	13.5096	0.647182	0.112071
Region_179273	chr18	65265007	65265202	195	6	17	45.8095	16.963	0.494819	0.125334
Region_179274	chr18	65308525	65308713	188	4	14	38.3129	11.7461	0.258579	0.0852038
Region_179275	chr18	65343684	65343845	161	4	13	34.9184	9.83599	0.421296	0.135213
Region_179276	chr18	65359093	65359431	338	8	20	58.8912	16.9859	0.702407	0.0927478
Region_179277	chr18	65372668	65372906	238	4	14	37.8844	9.6653	0.611758	0.110399
Region_179278	chr18	65383551	65383857	306	9	26	78.9184	31.7152	0.423773	0.109432
Region_179279	chr18	65388072	65388270	198	4	12	32.4898	9.95563	0.574228	0.11283
Region_179280	chr18	65390161	65390411	250	5	21	43.0816	10.1121	0.731511	0.0978179
Region_179281	chr18	65460087	65460450	363	6	20	55.9252	14.0308	0.325058	0.100428
Region_179282	chr18	65460769	65461098	329	7	30	58.9796	15.431	0.583163	0.0984891
Region_179283	chr18	65481121	65481536	415	6	21	55.034	16.5283	0.594017	0.131459
Region_179284	chr18	65544892	65545185	293	6	18	63.551	21.047	0.341162	0.126577
Region_179285	chr18	65606085	65606150	65	5	12	41.4762	17.2592	0.771691	0.100028
Region_179286	chr18	65606397	65606692	295	7	22	63.8776	18.9848	0.65107	0.081814
Region_179287	chr18	65627714	65628143	429	6	20	53.4286	12.3605	0.325765	0.0970028
Region_179288	chr18	65630437	65630751	314	7	25	75.6531	21.779	0.369612	0.0996773
Region_179289	chr18	65633992	65634330	338	6	23	56.6054	14.899	0.320147	0.109939
Region_179290	chr18	65672712	65672859	147	6	16	49.5238	15.4212	0.590015	0.129111
Region_179291	chr18	65700178	65700258	80	3	13	31.4354	9.58814	0.480983	0.140661
Region_179292	chr18	65743041	65743395	354	6	15	42.4558	11.2379	0.460986	0.0913533
Region_179293	chr18	65746376	65746556	180	6	13	48.5238	18.1396	0.336239	0.122161
Region_179294	chr18	65751544	65751927	383	18	31	166.857	59.3307	0.182317	0.0609758
Region_179295	chr18	65768573	65768787	214	5	14	45.5442	12.4594	0.226349	0.107516
Region_179296	chr18	65796558	65796850	292	8	22	74.8299	19.9301	0.433282	0.102868
Region_179297	chr18	65807447	65807658	211	6	21	52.7687	14.0191	0.428267	0.122297
Region_179298	chr18	65810763	65810949	186	3	13	29.1633	7.83917	0.355214	0.121556
Region_179299	chr18	65819257	65819371	114	5	17	45.9864	14.5734	0.617601	0.105836
Region_179300	chr18	65843797	65843912	115	6	17	51.1293	15.6276	0.470065	0.126588
Region_179301	chr18	65862817	65863060	243	5	16	44.034	13.9045	0.451273	0.104349
Region_179302	chr18	65874820	65874990	170	4	12	32.1224	9.65848	0.654866	0.141395
Region_179303	chr18	65880321	65880619	298	10	23	79.9184	27.0465	0.419757	0.112832
Region_179304	chr18	65930394	65930668	274	5	13	39.3197	11.4998	0.57401	0.113115
Region_179305	chr18	65938280	65938765	485	7	28	62.0544	13.7899	0.293284	0.0794682
Region_179306	chr18	65939448	65939685	237	4	13	34.3265	9.89892	0.342942	0.113083
Region_179307	chr18	65954521	65954644	123	6	16	56.5646	18.3169	0.446459	0.119624
Region_179308	chr18	65963627	65963877	250	8	24	69.4014	19.7452	0.449595	0.108082
Region_179309	chr18	65973653	65973744	91	4	12	34.7075	10.7851	0.510009	0.130688
Region_179310	chr18	65976526	65976857	331	8	24	73.2789	25.9862	0.292347	0.0934009
Region_179311	chr18	66001586	66001851	265	5	16	41.2653	10.3105	0.351778	0.119635
Region_179312	chr18	66004665	66004969	304	8	21	60.9524	17.858	0.389951	0.119116
Region_179313	chr18	66055621	66055921	300	7	23	63.0272	17.7941	0.312394	0.0962769
Region_179314	chr18	66112864	66113057	193	6	19	52.1088	14.6783	0.305039	0.107197
Region_179315	chr18	66131107	66131457	350	5	20	41.7687	11.2049	0.173907	0.0889002
Region_179316	chr18	66138371	66138538	167	6	18	46.1701	14.8676	0.272496	0.114804
Region_179317	chr18	66207814	66207959	145	7	14	51.4558	18.1667	0.476036	0.114514
Region_179318	chr18	66270186	66270474	288	10	24	90.9116	38.1502	0.510786	0.0869074
Region_179319	chr18	66301403	66301790	387	5	19	40.1905	9.70195	0.279435	0.107358
Region_179320	chr18	66337380	66337648	268	4	12	31.6871	8.41867	0.497429	0.128421
Region_179321	chr18	66374841	66375117	276	5	14	48.8231	15.5531	0.582987	0.0983904
Region_179322	chr18	66412018	66412479	461	7	24	62.5102	16.8987	0.409516	0.101405
Region_179323	chr18	66434587	66434676	89	3	12	27.2857	8.77106	0.202046	0.127523
Region_179324	chr18	66447845	66447945	100	3	13	28.2109	8.5506	0.413204	0.118843
Region_179325	chr18	66542714	66543056	342	8	25	71.4898	19.8216	0.605062	0.0941888
Region_179326	chr18	66543306	66543797	491	15	40	115.503	31.2428	0.488468	0.088162
Region_179327	chr18	66566787	66567022	235	4	12	36.034	10.9666	0.32821	0.121812
Region_179328	chr18	66661705	66662038	333	11	42	89.6803	21.3034	0.465835	0.114042
Region_179329	chr18	66722775	66723046	271	4	13	35.1565	9.50321	0.300898	0.0963352
Region_179330	chr18	66737418	66737765	347	8	31	67.7007	15.5979	0.573222	0.0979249
Region_179331	chr18	66739491	66739823	332	5	18	46.1701	11.9011	0.471051	0.110262
Region_179332	chr18	66761063	66761267	204	4	15	37.5782	12.2368	0.213374	0.10283
Region_179333	chr18	66771557	66771789	232	7	24	66.8231	22.621	0.608625	0.100866
Region_179334	chr18	66809836	66810123	287	4	13	35.3673	9.75668	0.339161	0.113601
Region_179335	chr18	66838097	66838544	447	6	22	47.7347	12.3955	0.398255	0.110276
Region_179336	chr18	66884562	66884711	149	5	13	35.2517	10.5511	0.583578	0.127257
Region_179337	chr18	66896876	66896910	34	3	12	30.4966	8.92693	0.756032	0.114151
Region_179338	chr18	66927505	66927850	345	7	24	59.9184	15.5508	0.340761	0.0869637
Region_179339	chr18	66931134	66931395	261	6	19	57.3741	20.8623	0.55064	0.0911222
Region_179340	chr18	66941012	66941300	288	5	18	40.9524	11.0536	0.301831	0.101039
Region_179341	chr18	66949168	66949399	231	5	12	42.483	17.7387	0.439008	0.114592
Region_179342	chr18	66949581	66949842	261	8	12	64.9932	24.027	0.482952	0.109894
Region_179343	chr18	66992751	66993233	482	8	23	70.5306	18.348	0.271945	0.0741201
Region_179344	chr18	66998457	66998625	168	3	12	25.0816	7.2542	0.0883523	0.072746
Region_179345	chr18	67000177	67000253	76	4	12	34.4082	10.4736	0.381437	0.118031
Region_179346	chr18	67154766	67155031	265	4	13	35.898	10.0796	0.412983	0.102244
Region_179347	chr18	67170417	67170785	368	5	21	43.4082	10.2581	0.269286	0.101931
Region_179348	chr18	67174663	67174774	111	4	12	41.966	13.584	0.28822	0.101723
Region_179349	chr18	67212243	67212572	329	6	17	52.3537	12.5779	0.31672	0.105788
Region_179350	chr18	67214879	67215417	538	13	39	105.592	29.267	0.699593	0.0866234
Region_179351	chr18	67220210	67220583	373	11	28	97.0272	27.7994	0.398515	0.101494
Region_179352	chr18	67235929	67236089	160	5	18	45.5782	13.4021	0.411594	0.115028
Region_179353	chr18	67250006	67250496	490	14	51	116.041	30.0408	0.509726	0.103979
Region_179354	chr18	67257745	67258000	255	7	25	68.9048	22.8669	0.400022	0.0992854
Region_179355	chr18	67260946	67261342	396	6	17	53.4694	13.2574	0.324702	0.105584
Region_179356	chr18	67300758	67301008	250	5	15	47.5102	18.056	0.705279	0.0930668
Region_179357	chr18	67316707	67317267	560	10	36	80.1156	19.7632	0.491614	0.118192
Region_179358	chr18	67321029	67321171	142	4	12	37.8435	12.1084	0.442018	0.11949
Region_179359	chr18	67328652	67328860	208	5	19	45.3741	13.5996	0.454903	0.14224
Region_179360	chr18	67359128	67359389	261	8	12	76.3197	28.0002	0.624146	0.150318
Region_179361	chr18	67582945	67583191	246	5	13	42	13.0111	0.631881	0.143345
Region_179362	chr18	67585456	67585725	269	6	15	52.2245	15.9364	0.648261	0.138302
Region_179363	chr18	67587268	67587648	380	6	27	55.1701	15.5899	0.289767	0.106895
Region_179364	chr18	67599643	67600075	432	5	18	43.6803	12.3516	0.29482	0.0995401
Region_179365	chr18	67604892	67605160	268	5	14	44.1973	17.6327	0.427574	0.120735
Region_179366	chr18	67619633	67619864	231	4	13	32.9932	10.5704	0.423523	0.145982
Region_179367	chr18	67671248	67671368	120	6	20	58.2245	19.8169	0.694873	0.124174
Region_179368	chr18	67706005	67706224	219	5	13	43.4626	14.0192	0.635574	0.116351
Region_179369	chr18	67726377	67726644	267	7	20	55.5578	16.9258	0.587043	0.133638
Region_179370	chr18	67747775	67748186	411	5	17	42.6667	10.5196	0.327507	0.157376
Region_179371	chr18	67757349	67757668	319	7	17	51.2585	16.1071	0.611986	0.149686
Region_179372	chr18	67760398	67760537	139	5	13	37.6463	11.1594	0.707252	0.135615
Region_179373	chr18	67788180	67788373	193	6	21	54.9796	19.4184	0.560733	0.127054
Region_179374	chr18	67788581	67788894	313	6	17	61.4422	26.0779	0.350483	0.0996732
Region_179375	chr18	67791433	67791595	162	4	12	32.9456	11.0254	0.423844	0.146466
Region_179376	chr18	67806935	67807041	106	4	14	36.034	12.3629	0.743109	0.115883
Region_179377	chr18	67808629	67809004	375	10	29	77.4354	23.7092	0.382865	0.12538
Region_179378	chr18	67874213	67874448	235	5	13	39.6395	12.3842	0.39936	0.138164
Region_179379	chr18	67893500	67893799	299	5	16	37.3946	10.8606	0.502603	0.132721
Region_179380	chr18	67903163	67903471	308	6	18	48.102	12.4608	0.369392	0.108072
Region_179381	chr18	67950792	67950878	86	5	16	39.7211	11.6588	0.499089	0.123561
Region_179382	chr18	67984208	67984446	238	4	13	32.068	8.51241	0.322731	0.124076
Region_179383	chr18	68017495	68017626	131	6	18	44.8299	14.0787	0.31844	0.145303
Region_179384	chr18	68104806	68105070	264	10	26	73.8231	21.7658	0.560016	0.102939
Region_179385	chr18	68172817	68173394	577	11	27	97.8367	36.747	0.396866	0.0799647
Region_179386	chr18	68182441	68182983	542	12	37	121.184	44.1582	0.677108	0.0604737
Region_179387	chr18	68183608	68183868	260	8	23	60.966	18.379	0.520012	0.0964345
Region_179388	chr18	68249205	68249527	322	4	14	30.8844	9.76331	0.568552	0.114906
Region_179389	chr18	68270976	68271072	96	3	13	33.1633	11.1368	0.420577	0.129263
Region_179390	chr18	68309855	68309993	138	6	14	46.4626	16.5373	0.581602	0.130756
Region_179391	chr18	68314570	68314705	135	4	15	35.9048	10.1045	0.49732	0.14993
Region_179392	chr18	68318621	68319017	396	8	29	79	20.2843	0.725591	0.105615
Region_179393	chr18	68426366	68426579	213	4	14	40.1361	14.1589	0.645234	0.115357
Region_179394	chr18	68429812	68430008	196	4	12	33.8435	8.55498	0.696945	0.132883
Region_179395	chr18	68431466	68431748	282	4	12	32.8776	8.9885	0.517824	0.126711
Region_179396	chr18	68440621	68440953	332	4	12	31.3333	8.52822	0.737057	0.139915
Region_179397	chr18	68468116	68468334	218	4	12	34.7211	10.2515	0.503224	0.139663
Region_179398	chr18	68470823	68470966	143	6	19	50.1837	16.6133	0.855704	0.101291
Region_179399	chr18	68477586	68477898	312	7	20	63.8571	20.9889	0.804343	0.105999
Region_179400	chr18	68484375	68484800	425	5	14	36.4694	9.29745	0.674865	0.1065
Region_179401	chr18	68500282	68500673	391	7	21	58.7959	17.1008	0.660176	0.138946
Region_179402	chr18	68505777	68505994	217	4	14	34.7143	9.95194	0.759961	0.12429
Region_179403	chr18	68517159	68517527	368	8	15	70.9592	24.1542	0.757841	0.107076
Region_179404	chr18	68521728	68521879	151	4	12	35.6327	10.6366	0.57951	0.111205
Region_179405	chr18	68528161	68528402	241	6	13	50.3469	18.0094	0.709412	0.119498
Region_179406	chr18	68599845	68600135	290	5	14	45.4014	15.5351	0.603793	0.119888
Region_179407	chr18	68629587	68630001	414	8	28	64.0612	17.9483	0.278124	0.116117
Region_179408	chr18	68641396	68641702	306	6	16	51.6327	13.4011	0.437115	0.115077
Region_179409	chr18	68657156	68657401	245	9	24	80.1701	24.623	0.488607	0.140174
Region_179410	chr18	68663682	68664137	455	8	29	67.7551	16.9551	0.535179	0.0985539
Region_179411	chr18	68664404	68664561	157	5	13	40.5374	11.716	0.474087	0.133098
Region_179412	chr18	68667436	68667605	169	5	13	35.2313	8.85814	0.505205	0.136374
Region_179413	chr18	68725326	68725477	151	3	13	26.898	7.35754	0.624969	0.0889671
Region_179414	chr18	68738400	68738646	246	6	15	51.7551	13.5331	0.473717	0.122925
Region_179415	chr18	68739184	68739429	245	5	16	53.381	19.0466	0.705795	0.113125
Region_179416	chr18	68811160	68811483	323	5	22	41.7959	11.1956	0.604559	0.123856
Region_179417	chr18	68823358	68823629	271	5	20	43.2721	11.7745	0.523119	0.117015
Region_179418	chr18	68842719	68843111	392	6	22	59.4286	16.4567	0.375362	0.0952824
Region_179419	chr18	68866664	68866780	116	5	20	51.3537	18.0808	0.624401	0.112827
Region_179420	chr18	68878839	68878960	121	6	14	56.7143	18.8534	0.612337	0.135163
Region_179421	chr18	68879264	68879852	588	9	20	76.8503	24.1288	0.677547	0.0672895
Region_179422	chr18	68914275	68914471	196	5	12	46.9252	16.4305	0.413758	0.128117
Region_179423	chr18	68914633	68914777	144	4	14	36.1293	11.156	0.325309	0.11944
Region_179424	chr18	68935329	68935660	331	6	12	50.6395	15.9206	0.324533	0.123899
Region_179425	chr18	68948664	68949078	414	6	22	50.8435	13.2875	0.468624	0.113064
Region_179426	chr18	68995848	68996092	244	4	12	35.5238	12.7555	0.55699	0.124589
Region_179427	chr18	69025981	69026337	356	5	17	39.0952	12.3955	0.505175	0.120208
Region_179428	chr18	69055545	69055868	323	5	19	38.8231	9.91795	0.655173	0.12289
Region_179429	chr18	69064256	69064350	94	4	14	40.0952	11.0846	0.436691	0.10403
Region_179430	chr18	69094480	69094779	299	9	19	75.6871	22.31	0.575646	0.0947212
Region_179431	chr18	69116597	69116766	169	4	12	33.7143	11.0037	0.283195	0.113394
Region_179432	chr18	69140390	69140662	272	8	28	77.9252	25.2416	0.442435	0.111449
Region_179433	chr18	69167122	69167572	450	10	32	85.6939	26.0391	0.631778	0.0951715
Region_179434	chr18	69176179	69176404	225	7	16	53.6531	17.7191	0.612859	0.124814
Region_179435	chr18	69197283	69197541	258	4	15	31.7959	10.1738	0.328343	0.123895
Region_179436	chr18	69217348	69217531	183	7	20	53.7143	15.6301	0.460322	0.1349
Region_179437	chr18	69218896	69218990	94	4	13	42.7823	15.2039	0.505194	0.119652
Region_179438	chr18	69220233	69220729	496	13	49	112.816	25.5831	0.578553	0.0885858
Region_179439	chr18	69221996	69222317	321	5	17	44.415	11.8719	0.457967	0.114222
Region_179440	chr18	69223362	69223782	420	5	14	39.6463	10.6564	0.295177	0.0878002
Region_179441	chr18	69224573	69225223	650	12	40	95.8639	22.1123	0.468494	0.0962355
Region_179442	chr18	69230576	69230783	207	5	12	41.4218	12.5981	0.268108	0.106761
Region_179443	chr18	69238647	69238782	135	4	13	31	9.34499	0.341443	0.163715
Region_179444	chr18	69272392	69272927	535	9	25	70.0612	18.4952	0.41285	0.0949755
Region_179445	chr18	69291633	69291878	245	4	15	36.6871	10.2086	0.408651	0.102191
Region_179446	chr18	69294179	69294495	316	5	13	45.4558	12.8874	0.290056	0.103306
Region_179447	chr18	69307156	69307748	592	11	51	92.6395	20.1932	0.39946	0.105335
Region_179448	chr18	69348150	69348203	53	4	12	39.2653	12.3833	0.798848	0.105121
Region_179449	chr18	69356721	69356930	209	5	17	41.4082	13.841	0.401235	0.148899
Region_179450	chr18	69375393	69375755	362	9	29	69.5102	18.6523	0.478452	0.118901
Region_179451	chr18	69380451	69380659	208	6	28	54.932	15.7196	0.359173	0.121691
Region_179452	chr18	69395080	69395401	321	5	14	38.7483	10.8431	0.380918	0.128558
Region_179453	chr18	69402809	69403160	351	12	33	103.776	38.3438	0.198341	0.0806831
Region_179454	chr18	69468840	69469146	306	6	21	50.4626	13.2692	0.530336	0.0841716
Region_179455	chr18	69469440	69469643	203	8	22	63.8027	19.8538	0.304456	0.106673
Region_179456	chr18	69475940	69476203	263	5	14	41.4694	11.5796	0.367228	0.119563
Region_179457	chr18	69477117	69477262	145	4	12	41.7279	11.5844	0.360962	0.141168
Region_179458	chr18	69480650	69480841	191	4	14	35.619	9.88519	0.334736	0.125715
Region_179459	chr18	69497416	69497741	325	6	24	47.8571	14.4156	0.378266	0.0995341
Region_179460	chr18	69500059	69500242	183	4	13	31.9388	10.2638	0.358028	0.117744
Region_179461	chr18	69554067	69554321	254	4	17	37.4218	10.0553	0.359264	0.103822
Region_179462	chr18	69563099	69563351	252	4	12	34.9184	9.5713	0.584838	0.117722
Region_179463	chr18	69568033	69568358	325	7	21	64.2517	22.584	0.502831	0.0932907
Region_179464	chr18	69580878	69581202	324	6	29	63	17.5261	0.481768	0.102431
Region_179465	chr18	69586119	69586592	473	8	31	78.5646	19.488	0.328372	0.075915
Region_179466	chr18	69599445	69599776	331	8	36	79.5986	23.5575	0.49485	0.118692
Region_179467	chr18	69613031	69613150	119	6	15	43.5578	14.3069	0.507148	0.134365
Region_179468	chr18	69635146	69635440	294	6	21	46.8435	13.5867	0.472348	0.113552
Region_179469	chr18	69657054	69657318	264	5	21	47.517	12.6974	0.354094	0.109671
Region_179470	chr18	69659511	69659586	75	4	13	39.7211	13.2214	0.16155	0.098165
Region_179471	chr18	69670797	69671002	205	5	13	41.5306	12.6325	0.739434	0.0922974
Region_179472	chr18	69705051	69705175	124	6	14	53.7551	17.5119	0.269152	0.104947
Region_179473	chr18	69707834	69708018	184	5	19	46.9728	12.701	0.549702	0.0953773
Region_179474	chr18	69712985	69713247	262	5	17	48.8571	13.6507	0.417228	0.118386
Region_179475	chr18	69715767	69716120	353	5	14	43.6327	11.2	0.305513	0.112843
Region_179476	chr18	69725198	69725337	139	7	22	68.0884	19.8642	0.557908	0.112649
Region_179477	chr18	69740741	69741104	363	4	15	41.1565	10.61	0.52268	0.0973086
Region_179478	chr18	69756012	69756212	200	6	19	52.619	19.099	0.36671	0.120754
Region_179479	chr18	69756498	69756788	290	6	13	47.7211	14.7694	0.567477	0.113439
Region_179480	chr18	69764178	69764442	264	7	16	58.1156	15.493	0.519909	0.114653
Region_179481	chr18	69764744	69764976	232	5	15	39.7823	11.9172	0.510227	0.117244
Region_179482	chr18	69766176	69766535	359	4	16	32.1361	7.93781	0.500857	0.119873
Region_179483	chr18	69780319	69780866	547	6	19	53.6871	13.7042	0.35684	0.0955278
Region_179484	chr18	69818614	69818829	215	4	12	33.7347	12.0594	0.340989	0.130828
Region_179485	chr18	69835020	69835200	180	7	17	58.5714	21.4923	0.640881	0.12884
Region_179486	chr18	69839889	69840194	305	9	21	77.0748	23.1774	0.348601	0.111741
Region_179487	chr18	69841396	69841620	224	4	14	34.3878	11.453	0.365334	0.120896
Region_179488	chr18	69845610	69846115	505	6	22	53.1293	14.0879	0.284282	0.0962141
Region_179489	chr18	69859705	69859901	196	4	12	29.6054	8.92477	0.439254	0.134876
Region_179490	chr18	69870554	69870879	325	5	15	47.0408	14.6465	0.413063	0.105933
Region_179491	chr18	69871036	69871330	294	6	24	55.1429	14.587	0.336478	0.104759
Region_179492	chr18	69879681	69880032	351	9	34	83.8163	23.8939	0.697144	0.0941485
Region_179493	chr18	69881571	69881742	171	5	14	42.7211	14.1003	0.692068	0.0809916
Region_179494	chr18	69886195	69886534	339	9	14	83.1293	27.0145	0.578673	0.125784
Region_179495	chr18	69895600	69896002	402	15	62	120.374	29.1466	0.720808	0.0934134
Region_179496	chr18	69903921	69904421	500	11	36	95.517	27.241	0.668578	0.103842
Region_179497	chr18	69906520	69907155	635	13	52	120.925	31.9078	0.513447	0.082288
Region_179498	chr18	69929720	69929850	130	4	14	33.8435	10.1298	0.60139	0.13615
Region_179499	chr18	69932623	69933124	501	9	28	75.9252	19.3147	0.704553	0.0918119
Region_179500	chr18	69935947	69936161	214	7	14	61.6735	19.3193	0.868818	0.0687107
Region_179501	chr18	69949831	69950615	784	16	71	159.408	45.0009	0.731641	0.06208
Region_179502	chr18	69957399	69957713	314	7	12	64.6735	22.7115	0.758023	0.0693225
Region_179503	chr18	69959761	69960147	386	10	31	84.3605	27.809	0.642726	0.103378
Region_179504	chr18	69961993	69962197	204	5	13	40.6054	12.2974	0.86525	0.0606917
Region_179505	chr18	69965916	69966156	240	5	17	46.3401	12.7781	0.508343	0.0838365
Region_179506	chr18	69966556	69966993	437	7	26	60.0476	15.8919	0.723869	0.0858842
Region_179507	chr18	69967661	69967940	279	7	19	68.1905	25.6377	0.793573	0.0792254
Region_179508	chr18	69970641	69970843	202	4	12	33.4422	9.83364	0.559373	0.125974
Region_179509	chr18	69973997	69974218	221	4	15	37.0816	12.1213	0.795295	0.0947665
Region_179510	chr18	69977444	69977696	252	5	16	38.9932	11.2752	0.749627	0.100305
Region_179511	chr18	70041557	70041814	257	4	15	37.9592	13.0278	0.826035	0.102043
Region_179512	chr18	70052056	70052256	200	4	13	29.7415	8.13254	0.804744	0.0980685
Region_179513	chr18	70085741	70085900	159	4	12	35.1769	10.9936	0.708782	0.0671477
Region_179514	chr18	70112883	70113262	379	5	13	37.9184	10.0311	0.603401	0.0875085
Region_179515	chr18	70222081	70222181	100	5	14	45.2381	13.9271	0.793184	0.0934474
Region_179516	chr18	70234747	70235000	253	6	13	47.4218	15.758	0.311892	0.11343
Region_179517	chr18	70240251	70240444	193	5	16	37.4286	11.2219	0.816747	0.0869714
Region_179518	chr18	70243411	70243666	255	6	24	58.6531	15.7235	0.274077	0.0990339
Region_179519	chr18	70248842	70249261	419	7	23	53.3537	12.6982	0.813397	0.0712525
Region_179520	chr18	70249445	70249728	283	7	23	57.3878	15.6479	0.364164	0.136039
Region_179521	chr18	70249945	70250069	124	9	15	77.8367	30.6697	0.405693	0.171458
Region_179522	chr18	70250792	70251231	439	12	37	91.7211	25.0429	0.148769	0.102719
Region_179523	chr18	70267134	70267588	454	6	17	53.9116	17.9737	0.775002	0.0749397
Region_179524	chr18	70275329	70275564	235	5	16	41.8776	14.5569	0.843145	0.081439
Region_179525	chr18	70281552	70281785	233	4	14	29.9796	7.99012	0.803045	0.0794209
Region_179526	chr18	70284668	70284889	221	4	12	32.2313	9.69117	0.880343	0.088964
Region_179527	chr18	70294668	70294966	298	5	16	42.2517	11.9851	0.844974	0.0827678
Region_179528	chr18	70323678	70323872	194	5	13	53.1429	22.1455	0.462206	0.119331
Region_179529	chr18	70377368	70377629	261	8	17	72.4218	26.0266	0.692674	0.10424
Region_179530	chr18	70378246	70378479	233	4	13	30.3401	8.63927	0.810776	0.0900269
Region_179531	chr18	70382198	70382621	423	7	19	57.0272	18.3295	0.667747	0.122849
Region_179532	chr18	70384256	70384711	455	5	15	39.0884	13.2204	0.680949	0.102842
Region_179533	chr18	70409782	70410184	402	6	19	51.381	12.3173	0.795269	0.0787766
Region_179534	chr18	70416690	70416988	298	10	25	88.6939	27.8188	0.752292	0.0869375
Region_179535	chr18	70417714	70418001	287	8	32	67.0816	18.1314	0.730908	0.0739864
Region_179536	chr18	70418674	70418859	185	6	18	56.5578	23.3576	0.782599	0.111219
Region_179537	chr18	70425716	70425915	199	4	15	37.102	11.034	0.41279	0.116079
Region_179538	chr18	70426843	70427138	295	7	16	55.9252	19.1973	0.822842	0.100537
Region_179539	chr18	70445616	70446019	403	7	18	57.4082	15.506	0.738232	0.0709371
Region_179540	chr18	70447329	70447475	146	5	16	43.9184	14.4542	0.695746	0.107357
Region_179541	chr18	70451851	70452146	295	10	31	88.9252	26.3278	0.422877	0.0862929
Region_179542	chr18	70452423	70453023	600	12	25	98.3401	32.8932	0.623887	0.0740192
Region_179543	chr18	70453376	70453878	502	9	34	77.966	18.4489	0.737428	0.0682555
Region_179544	chr18	70463150	70463354	204	5	14	39.3197	11.7398	0.795569	0.0938503
Region_179545	chr18	70468851	70469287	436	6	15	48.102	14.7846	0.734543	0.0989695
Region_179546	chr18	70479561	70479830	269	7	27	65.483	18.7271	0.65836	0.0815144
Region_179547	chr18	70493609	70493885	276	9	12	78.7483	32.822	0.6806	0.0863016
Region_179548	chr18	70518591	70518793	202	7	14	62.1429	18.0903	0.410514	0.105653
Region_179549	chr18	70526504	70527053	549	7	25	57.8299	14.4466	0.446656	0.0727411
Region_179550	chr18	70531478	70531630	152	5	16	37.6395	11.6959	0.60871	0.140255
Region_179551	chr18	70570970	70571286	316	5	17	46.8231	13.4127	0.536992	0.112757
Region_179552	chr18	70577694	70577991	297	9	20	76.517	22.1029	0.447981	0.104442
Region_179553	chr18	70578452	70578694	242	6	22	50.3469	14.8539	0.236825	0.0868986
Region_179554	chr18	70612686	70612830	144	6	12	52.068	18.8943	0.53448	0.132044
Region_179555	chr18	70618207	70618361	154	9	25	67.0136	22.1872	0.401036	0.110197
Region_179556	chr18	70619353	70619523	170	5	13	51.3197	14.5216	0.35551	0.0906415
Region_179557	chr18	70623021	70623259	238	7	15	61.6395	19.1797	0.457366	0.1016
Region_179558	chr18	70623810	70624379	569	9	33	77.102	17.0429	0.383082	0.0786037
Region_179559	chr18	70625290	70625638	348	5	22	44.8776	10.5056	0.439396	0.0983637
Region_179560	chr18	70627564	70627923	359	5	21	48.7687	12.2654	0.439298	0.116243
Region_179561	chr18	70629863	70629921	58	4	14	40.6871	14.6675	0.559614	0.128446
Region_179562	chr18	70659223	70659406	183	5	18	49.6939	17.1307	0.260698	0.0983075
Region_179563	chr18	70661190	70661467	277	5	14	39.551	11.4678	0.407115	0.122062
Region_179564	chr18	70662831	70663156	325	6	17	47.1088	13.1827	0.320188	0.102994
Region_179565	chr18	70672665	70672987	322	5	16	41.6054	11.8666	0.292907	0.0967069
Region_179566	chr18	70681374	70681558	184	7	17	68.1293	27.0051	0.540793	0.111226
Region_179567	chr18	70706281	70706623	342	4	12	36.2653	8.67553	0.14389	0.0819033
Region_179568	chr18	70714220	70714541	321	6	23	48.5782	12.7574	0.609396	0.103456
Region_179569	chr18	70741310	70741713	403	6	15	53.0816	13.2951	0.547367	0.0848274
Region_179570	chr18	70754845	70754995	150	4	14	33.966	10.9171	0.254289	0.110269
Region_179571	chr18	70759459	70759815	356	5	14	39.2449	12.606	0.241426	0.0916558
Region_179572	chr18	70775928	70776116	188	5	14	39.2449	12.4271	0.414677	0.107999
Region_179573	chr18	70789059	70789488	429	6	20	54.2177	14.4001	0.216269	0.0867721
Region_179574	chr18	70793970	70794209	239	5	17	44.8027	12.9618	0.27053	0.10843
Region_179575	chr18	70808546	70808927	381	7	17	57.4898	15.3035	0.216999	0.0821374
Region_179576	chr18	70881929	70882514	585	13	30	118.367	33.9395	0.432927	0.0975227
Region_179577	chr18	70891940	70892276	336	7	13	55.4014	16.93	0.357849	0.0727495
Region_179578	chr18	70907852	70908250	398	6	17	52.7007	14.4575	0.252475	0.080436
Region_179579	chr18	70910010	70910171	161	6	17	42.5306	13.7279	0.5832	0.129092
Region_179580	chr18	70935896	70936112	216	4	15	37	10.7805	0.408351	0.113391
Region_179581	chr18	70955179	70955331	152	6	14	47.9796	15.1777	0.428916	0.145334
Region_179582	chr18	70956680	70957320	640	13	73	125.19	27.1952	0.365885	0.0690102
Region_179583	chr18	70962644	70962785	141	3	13	26.8435	7.25438	0.261886	0.114854
Region_179584	chr18	71003521	71003902	381	6	19	49.4558	14.0636	0.320951	0.0847037
Region_179585	chr18	71024655	71024899	244	5	18	49.0884	13.6662	0.519163	0.101002
Region_179586	chr18	71026818	71027142	324	5	16	44.1633	12.402	0.437742	0.111511
Region_179587	chr18	71027342	71027651	309	5	19	43.034	11.5043	0.471504	0.0970339
Region_179588	chr18	71028766	71029048	282	9	18	84.8844	27.7939	0.555118	0.0921772
Region_179589	chr18	71029229	71029619	390	10	28	83.1905	25.2389	0.738942	0.0716481
Region_179590	chr18	71030658	71030974	316	9	17	73.5374	25.5944	0.7196	0.0818883
Region_179591	chr18	71032713	71032996	283	5	21	53.1701	17.26	0.445492	0.109293
Region_179592	chr18	71055151	71055414	263	7	18	61.7347	21.6783	0.380265	0.11558
Region_179593	chr18	71076308	71076679	371	6	13	48.7959	11.9221	0.226471	0.102173
Region_179594	chr18	71091090	71091421	331	4	13	36.0816	9.91229	0.321438	0.109015
Region_179595	chr18	71110567	71110729	162	6	14	56.0272	17.8571	0.632713	0.116491
Region_179596	chr18	71115025	71115716	691	12	56	88.5374	19.7897	0.332478	0.0907661
Region_179597	chr18	71131475	71132072	597	8	35	72.4014	17.499	0.424416	0.0856983
Region_179598	chr18	71166709	71166914	205	7	24	56.7551	16.4061	0.541999	0.103085
Region_179599	chr18	71193733	71194137	404	7	32	58.1088	13.5794	0.335031	0.0884483
Region_179600	chr18	71199171	71199473	302	5	12	43.8639	12.1591	0.431497	0.126549
Region_179601	chr18	71204041	71204313	272	6	23	54.0952	14.3991	0.18902	0.0868846
Region_179602	chr18	71216662	71216961	299	5	14	46.7211	12.009	0.360944	0.0909019
Region_179603	chr18	71226239	71226729	490	9	28	75.3333	21.8342	0.4769	0.08598
Region_179604	chr18	71227451	71227699	248	6	18	44.3401	12.5951	0.408691	0.110685
Region_179605	chr18	71249071	71249343	272	5	13	41.0544	12.8712	0.409892	0.109222
Region_179606	chr18	71260657	71261039	382	8	24	68.8639	18.1439	0.491751	0.106269
Region_179607	chr18	71263162	71263438	276	6	26	57.2041	14.3998	0.518792	0.109811
Region_179608	chr18	71266013	71266187	174	5	16	36.7211	11.2693	0.410398	0.141855
Region_179609	chr18	71282750	71283004	254	8	20	59.4558	17.2191	0.55213	0.0965121
Region_179610	chr18	71284032	71284340	308	4	13	36.5306	11.2416	0.288432	0.0846689
Region_179611	chr18	71285970	71286127	157	5	14	40.1973	12.363	0.593059	0.107585
Region_179612	chr18	71287067	71287183	116	4	14	37.5306	13.1046	0.406404	0.0886981
Region_179613	chr18	71295475	71295847	372	10	36	80.1497	19.5495	0.49918	0.100659
Region_179614	chr18	71308135	71308385	250	6	25	54.4354	13.7048	0.402452	0.0911525
Region_179615	chr18	71319679	71319870	191	5	12	44.2381	15.0426	0.526174	0.106874
Region_179616	chr18	71320177	71320404	227	4	14	35.9524	9.29526	0.510568	0.116959
Region_179617	chr18	71337323	71337835	512	7	24	57.3197	16.2232	0.338483	0.117226
Region_179618	chr18	71372966	71373109	143	4	14	30.3197	9.4027	0.532873	0.100904
Region_179619	chr18	71374203	71374402	199	5	17	47.5442	15.5754	0.391687	0.108874
Region_179620	chr18	71398425	71398753	328	4	15	37.0816	8.96226	0.240324	0.0831281
Region_179621	chr18	71405030	71405320	290	8	19	78.8367	22.1758	0.484222	0.101345
Region_179622	chr18	71409312	71409492	180	5	17	59.3129	18.8312	0.434937	0.115839
Region_179623	chr18	71423831	71424355	524	13	42	114.048	35.7304	0.526588	0.0812232
Region_179624	chr18	71438737	71439057	320	6	21	45.9456	11.7338	0.493741	0.0912685
Region_179625	chr18	71469129	71469299	170	4	13	36.6599	11.3599	0.71598	0.13302
Region_179626	chr18	71483364	71483804	440	8	29	66.9728	19.6789	0.305365	0.0925665
Region_179627	chr18	71494344	71494644	300	7	16	52.8435	14.4837	0.370357	0.0986659
Region_179628	chr18	71521766	71522025	259	6	18	51.381	18.3767	0.287747	0.0892281
Region_179629	chr18	71540494	71541095	601	8	32	69.551	16.698	0.357651	0.0732187
Region_179630	chr18	71585442	71585593	151	7	22	63.1293	19.1709	0.432045	0.155589
Region_179631	chr18	71614298	71614628	330	8	21	62.7551	17.7604	0.365916	0.111951
Region_179632	chr18	71636306	71636662	356	6	16	48.6735	14.2575	0.470772	0.122151
Region_179633	chr18	71648868	71649020	152	5	15	37.381	11.6838	0.450576	0.118469
Region_179634	chr18	71674041	71674454	413	7	18	67.6395	28.719	0.364398	0.0872759
Region_179635	chr18	71715374	71715901	527	12	54	106.224	32.0188	0.406365	0.0998581
Region_179636	chr18	71727407	71727545	138	5	13	42.034	13.231	0.372584	0.118956
Region_179637	chr18	71749284	71749520	236	5	13	43.1224	11.2267	0.393839	0.11456
Region_179638	chr18	71764495	71764657	162	4	13	35.8503	13.9168	0.32152	0.119253
Region_179639	chr18	71764836	71765031	195	4	12	32.6939	10.8367	0.582959	0.140055
Region_179640	chr18	71774515	71774923	408	7	21	60.2721	15.8216	0.309385	0.113687
Region_179641	chr18	71784859	71785073	214	4	14	33.8571	9.85998	0.28816	0.0957721
Region_179642	chr18	71797777	71797993	216	6	12	48.9524	15.1817	0.483632	0.126836
Region_179643	chr18	71808622	71808773	151	5	18	42.7075	12.8133	0.437326	0.131472
Region_179644	chr18	71833071	71833240	169	6	14	51.1224	13.8267	0.306367	0.104838
Region_179645	chr18	71839767	71839997	230	6	12	48.4626	16.2288	0.584251	0.120414
Region_179646	chr18	71866046	71866201	155	5	15	44.4966	15.084	0.381115	0.126615
Region_179647	chr18	71869184	71869442	258	8	25	62.7007	19.6603	0.201585	0.0896213
Region_179648	chr18	71875329	71875556	227	5	13	39.0136	13.0142	0.26974	0.0990542
Region_179649	chr18	71880740	71880985	245	6	18	50.449	13.6257	0.35928	0.110725
Region_179650	chr18	71888393	71888611	218	5	16	41.9932	12.6478	0.234192	0.0928188
Region_179651	chr18	71890947	71891061	114	5	17	49.7075	15.6574	0.2409	0.104723
Region_179652	chr18	71893347	71893532	185	4	17	36.0816	10.2966	0.43211	0.134582
Region_179653	chr18	71898626	71898920	294	10	18	102.218	51.305	0.507191	0.107024
Region_179654	chr18	71905828	71906122	294	4	12	37.5646	9.30758	0.206463	0.0914732
Region_179655	chr18	71914841	71915047	206	5	14	38.6463	12.0079	0.542936	0.147592
Region_179656	chr18	71950823	71951273	450	10	31	78.3469	20.8178	0.256944	0.0766367
Region_179657	chr18	72041174	72041395	221	4	12	34.2041	10.5713	0.184435	0.093749
Region_179658	chr18	72063250	72063505	255	8	16	65.3197	19.4175	0.345542	0.0990676
Region_179659	chr18	72064310	72064439	129	4	12	32.2449	10.8075	0.456603	0.128668
Region_179660	chr18	72073668	72073855	187	4	12	33.6599	11.5909	0.397091	0.127308
Region_179661	chr18	72091566	72091942	376	8	22	65.8571	20.3793	0.204659	0.0731849
Region_179662	chr18	72094150	72094296	146	7	12	53.5986	18.6587	0.434377	0.128201
Region_179663	chr18	72140034	72140360	326	7	21	65.9728	19.8308	0.212011	0.0761545
Region_179664	chr18	72172683	72173054	371	5	21	43.9728	11.0236	0.323022	0.100349
Region_179665	chr18	72194184	72194378	194	4	14	32.5442	9.45663	0.413102	0.117526
Region_179666	chr18	72210029	72210739	710	11	42	96.3878	22.5271	0.463738	0.0861039
Region_179667	chr18	72210903	72211168	265	5	15	42.0204	12.1967	0.470259	0.0818132
Region_179668	chr18	72255587	72255926	339	7	23	58.1293	16.893	0.227979	0.086507
Region_179669	chr18	72259167	72259557	390	9	26	72.1973	23.6158	0.269122	0.0861797
Region_179670	chr18	72263730	72263880	150	4	12	30.2109	9.83928	0.413183	0.152583
Region_179671	chr18	72295943	72296071	128	5	15	50.5782	15.9373	0.492053	0.132365
Region_179672	chr18	72303670	72304138	468	10	28	82.8299	20.1298	0.445531	0.0838216
Region_179673	chr18	72324817	72324918	101	4	14	38.7483	11.9524	0.139244	0.0950161
Region_179674	chr18	72325452	72325902	450	10	28	87.1361	21.2579	0.255876	0.0912517
Region_179675	chr18	72327086	72327363	277	9	27	77.5986	22.867	0.318907	0.101342
Region_179676	chr18	72344889	72345155	266	9	23	81.966	27.8214	0.219599	0.0812946
Region_179677	chr18	72375950	72376724	774	12	53	109.531	25.6302	0.310236	0.0769512
Region_179678	chr18	72379768	72380212	444	6	19	45.7619	11.323	0.332937	0.0933133
Region_179679	chr18	72381266	72381483	217	7	22	57.1769	18.2534	0.430421	0.104636
Region_179680	chr18	72406037	72406221	184	6	15	48.381	16.0254	0.413577	0.141538
Region_179681	chr18	72434347	72434462	115	6	18	55.5714	19.8567	0.547911	0.121299
Region_179682	chr18	72489378	72489591	213	7	26	67.5034	17.6765	0.274539	0.0918165
Region_179683	chr18	72501724	72501820	96	5	15	46.1633	16.1381	0.236701	0.10633
Region_179684	chr18	72503596	72503871	275	4	13	34.0612	13.0537	0.322174	0.132384
Region_179685	chr18	72536876	72537133	257	5	15	44.3878	14.222	0.299579	0.0960153
Region_179686	chr18	72537828	72537986	158	5	12	44.2517	13.8741	0.218128	0.1232
Region_179687	chr18	72539957	72540146	189	5	15	47.0272	13.4296	0.228233	0.106413
Region_179688	chr18	72541390	72541529	139	6	12	48.2721	15.4159	0.284007	0.100808
Region_179689	chr18	72544724	72544845	121	9	24	77.2517	25.1673	0.155115	0.0635535
Region_179690	chr18	72548687	72548862	175	4	13	33.1973	10.31	0.291736	0.125228
Region_179691	chr18	72560455	72560881	426	6	19	49.4966	13.5891	0.371254	0.101065
Region_179692	chr18	72574744	72575268	524	11	42	97.3401	25.3638	0.256134	0.0849043
Region_179693	chr18	72577647	72577930	283	7	26	72.4626	20.1913	0.274163	0.0943807
Region_179694	chr18	72588864	72589165	301	7	14	55.0068	14.5943	0.516219	0.124843
Region_179695	chr18	72601513	72601797	284	6	15	43.2245	14.1759	0.42745	0.0982507
Region_179696	chr18	72602005	72602630	625	14	52	123.272	41.7017	0.63068	0.0648333
Region_179697	chr18	72609739	72609966	227	4	12	37.3401	10.7522	0.155358	0.0893477
Region_179698	chr18	72618586	72618984	398	7	32	63.0952	14.7469	0.369739	0.0974145
Region_179699	chr18	72637494	72637711	217	7	21	57.415	17.8056	0.596639	0.0939577
Region_179700	chr18	72652100	72652302	202	5	18	39.0884	12.4943	0.482756	0.124899
Region_179701	chr18	72666884	72667099	215	6	14	57.9728	25.2635	0.50812	0.115357
Region_179702	chr18	72669705	72669820	115	4	16	39.5034	11.3719	0.474044	0.118605
Region_179703	chr18	72672873	72673198	325	8	17	61.9048	18.3801	0.331574	0.0906141
Region_179704	chr18	72674934	72675221	287	5	15	47.415	12.3726	0.447234	0.130486
Region_179705	chr18	72675527	72676176	649	16	42	137.517	35.8598	0.28512	0.0825697
Region_179706	chr18	72676415	72676640	225	4	14	39.1224	11.8599	0.592462	0.100472
Region_179707	chr18	72677939	72678187	248	6	14	47.9864	17.3774	0.654606	0.124913
Region_179708	chr18	72688100	72688330	230	5	12	37.2993	11.3948	0.525874	0.119865
Region_179709	chr18	72689301	72689443	142	8	24	68.1837	20.4568	0.462586	0.113618
Region_179710	chr18	72693567	72693721	154	7	18	57.0544	18.9114	0.661145	0.0937872
Region_179711	chr18	72696374	72696633	259	8	18	65.9456	20.6642	0.505503	0.10454
Region_179712	chr18	72721820	72722046	226	6	13	50.5102	16.4681	0.276913	0.099437
Region_179713	chr18	72730242	72730485	243	5	18	40.6735	12.35	0.463872	0.113617
Region_179714	chr18	72730680	72731314	634	21	59	181.483	46.7125	0.535018	0.0843937
Region_179715	chr18	72740637	72740916	279	4	13	32.1088	9.61102	0.427259	0.130934
Region_179716	chr18	72755476	72755761	285	5	14	41.1156	10.7203	0.220793	0.0996825
Region_179717	chr18	72758960	72759248	288	7	23	58.0952	18.653	0.470805	0.125682
Region_179718	chr18	72776068	72776462	394	6	19	46.8844	11.4327	0.400275	0.0924229
Region_179719	chr18	72777781	72778270	489	8	25	60.2517	13.919	0.335561	0.0828653
Region_179720	chr18	72779574	72779847	273	5	15	47.8776	13.2933	0.331103	0.103658
Region_179721	chr18	72792573	72792807	234	5	17	47.2925	13.7289	0.447232	0.129318
Region_179722	chr18	72799300	72799517	217	4	12	41.6939	12.1236	0.269912	0.114451
Region_179723	chr18	72815538	72815734	196	6	15	51.2517	17.3469	0.234731	0.0960502
Region_179724	chr18	72816921	72817303	382	6	15	48.8435	16.8972	0.32025	0.109689
Region_179725	chr18	72822431	72822557	126	7	16	54.5714	17.3355	0.313967	0.123087
Region_179726	chr18	72828038	72828141	103	6	12	44.3673	15.8248	0.441261	0.14164
Region_179727	chr18	72830172	72830440	268	9	29	70.0612	19.9788	0.280222	0.0874106
Region_179728	chr18	72833560	72833837	277	6	18	48.9524	12.6146	0.379021	0.111743
Region_179729	chr18	72844074	72844179	105	3	12	29.0748	8.21883	0.179754	0.0900363
Region_179730	chr18	72844498	72844757	259	6	21	53.6599	16.9304	0.459492	0.121382
Region_179731	chr18	72852371	72852494	123	9	16	68.1429	27.4822	0.491082	0.123918
Region_179732	chr18	72855402	72855719	317	8	33	67.102	18.3336	0.42186	0.10237
Region_179733	chr18	72862769	72862972	203	10	30	81.0884	24.3065	0.50957	0.107391
Region_179734	chr18	72863240	72863481	241	7	13	59.7007	17.8895	0.507555	0.119721
Region_179735	chr18	72866560	72866754	194	9	26	76.551	23.2489	0.208113	0.0894903
Region_179736	chr18	72870943	72871216	273	7	23	56.2653	18.5706	0.267201	0.106007
Region_179737	chr18	72900569	72900807	238	5	14	44.4694	13.9315	0.459761	0.124681
Region_179738	chr18	72909161	72909346	185	3	12	26.5714	6.85965	0.268673	0.119173
Region_179739	chr18	72927414	72927786	372	5	14	40.6327	12.4917	0.531477	0.102246
Region_179740	chr18	73041829	73041945	116	4	12	31.8435	10.7115	0.285293	0.107582
Region_179741	chr18	73053588	73054254	666	13	51	115.367	25.0722	0.534019	0.0827762
Region_179742	chr18	73070740	73070947	207	7	20	52.0204	14.6144	0.683144	0.0923221
Region_179743	chr18	73073173	73073635	462	7	23	55.5986	12.5805	0.568569	0.0935608
Region_179744	chr18	73079151	73079229	78	3	13	33.7687	11.9055	0.390354	0.138398
Region_179745	chr18	73084162	73084481	319	6	19	44.6259	12.3567	0.469939	0.129111
Region_179746	chr18	73085807	73086292	485	9	31	75.2109	19.939	0.34046	0.0830544
Region_179747	chr18	73090098	73090480	382	5	12	42.6122	10.8005	0.32238	0.0949488
Region_179748	chr18	73098743	73099041	298	5	14	45.2041	14.2838	0.291612	0.105589
Region_179749	chr18	73102416	73102590	174	8	25	67.9116	20.315	0.379847	0.0991803
Region_179750	chr18	73154178	73154320	142	5	13	41.8163	13.7098	0.837527	0.100737
Region_179751	chr18	73158548	73158804	256	7	19	56.0136	19.0108	0.850158	0.0675953
Region_179752	chr18	73165635	73165934	299	4	15	42.6122	13.0586	0.859084	0.075584
Region_179753	chr18	73190224	73190625	401	7	30	65.3605	19.2339	0.889227	0.0802234
Region_179754	chr18	73195097	73195450	353	10	28	77.7415	23.4039	0.914072	0.074068
Region_179755	chr18	73200515	73200683	168	6	17	45.6667	14.1084	0.901015	0.0648275
Region_179756	chr18	73258692	73259024	332	5	16	39.2653	10.5378	0.907718	0.0663811
Region_179757	chr18	73272481	73273025	544	13	31	106.408	25.935	0.78613	0.0632728
Region_179758	chr18	73277267	73277416	149	4	12	41.9184	14.4376	0.569982	0.0839116
Region_179759	chr18	73286635	73286827	192	5	17	41.2585	13.4638	0.842863	0.0900739
Region_179760	chr18	73288485	73289016	531	7	26	71.7415	21.3083	0.602505	0.0877858
Region_179761	chr18	73294321	73294678	357	8	22	63.2313	18.2689	0.42064	0.0994536
Region_179762	chr18	73295855	73296018	163	5	15	43.1156	13.489	0.697199	0.0997941
Region_179763	chr18	73357716	73357825	109	5	12	39.932	13.9179	0.418814	0.130345
Region_179764	chr18	73365080	73365386	306	4	12	34.5782	8.87503	0.354614	0.0990905
Region_179765	chr18	73386823	73386951	128	5	13	39.2041	12.4041	0.303177	0.132875
Region_179766	chr18	73399622	73399837	215	6	21	56.4354	19.188	0.532312	0.127053
Region_179767	chr18	73411763	73412604	841	15	64	121.98	26.5494	0.564776	0.06946
Region_179768	chr18	73426848	73427086	238	7	20	56.2381	19.718	0.417218	0.139194
Region_179769	chr18	73440124	73440497	373	6	16	52.9524	14.4015	0.347933	0.103706
Region_179770	chr18	73461376	73461695	319	7	17	68.8912	20.4986	0.370233	0.107638
Region_179771	chr18	73465486	73465574	88	3	12	30.7415	9.6359	0.22968	0.113857
Region_179772	chr18	73478046	73478289	243	7	25	64.966	18.67	0.451705	0.100155
Region_179773	chr18	73511716	73512025	309	8	28	80.0952	20.1591	0.311478	0.0891561
Region_179774	chr18	73517211	73517758	547	11	43	90.5102	25.492	0.620737	0.0807654
Region_179775	chr18	73520342	73520433	91	4	14	36.6599	12.279	0.306917	0.136534
Region_179776	chr18	73528384	73528893	509	14	37	109.68	26.9459	0.649195	0.0791163
Region_179777	chr18	73530302	73530573	271	5	15	40.2789	13.0109	0.495689	0.101877
Region_179778	chr18	73533157	73533451	294	7	20	54.1293	14.7366	0.496322	0.0986215
Region_179779	chr18	73533849	73534015	166	5	13	40.2109	11.9819	0.629597	0.106168
Region_179780	chr18	73534819	73534961	142	5	15	38.9932	12.7835	0.566804	0.142713
Region_179781	chr18	73565286	73565460	174	4	15	33.2381	9.15643	0.368453	0.115077
Region_179782	chr18	73585958	73586193	235	7	18	61.7007	17.9914	0.345849	0.102891
Region_179783	chr18	73631064	73631264	200	3	12	26.3197	7.85135	0.364487	0.126753
Region_179784	chr18	73639665	73640004	339	6	20	53.9592	16.422	0.451112	0.129825
Region_179785	chr18	73646085	73646424	339	6	17	56.068	15.6698	0.325066	0.106437
Region_179786	chr18	73651258	73651607	349	9	23	69.5782	20.1402	0.441674	0.118657
Region_179787	chr18	73652099	73652356	257	5	12	43.8027	14.1201	0.229173	0.101496
Region_179788	chr18	73659977	73660174	197	4	13	33.5918	10.0524	0.432241	0.117891
Region_179789	chr18	73663187	73663584	397	7	26	52.4082	14.1908	0.474256	0.0960462
Region_179790	chr18	73665779	73666086	307	5	19	46.3537	13.033	0.522067	0.118841
Region_179791	chr18	73671219	73671384	165	5	16	37.5102	11.6498	0.664189	0.125133
Region_179792	chr18	73680080	73680212	132	5	13	43.4626	13.8481	0.483165	0.128729
Region_179793	chr18	73681825	73681941	116	6	15	56.0476	24.1038	0.611982	0.103191
Region_179794	chr18	73687557	73687698	141	3	12	25.619	7.77362	0.285538	0.102644
Region_179795	chr18	73689798	73690123	325	6	22	53.4218	15.5678	0.387698	0.0921926
Region_179796	chr18	73691212	73691633	421	10	28	97.5442	36.5221	0.377243	0.0955159
Region_179797	chr18	73708019	73708209	190	5	17	46.6531	14.5807	0.379141	0.118956
Region_179798	chr18	73708554	73708810	256	5	16	44.7279	13.2078	0.574968	0.109626
Region_179799	chr18	73711562	73711951	389	5	13	39.2857	10.8609	0.412048	0.104158
Region_179800	chr18	73714402	73714787	385	6	29	58.9592	14.681	0.278006	0.0865838
Region_179801	chr18	73715184	73715802	618	25	96	220.571	53.7388	0.223563	0.0823595
Region_179802	chr18	73717167	73717333	166	5	13	41.551	15.4566	0.256036	0.108461
Region_179803	chr18	73720841	73721649	808	13	58	119.054	28.3374	0.497068	0.0827643
Region_179804	chr18	73735877	73736107	230	5	13	46.3605	15.1182	0.389846	0.114842
Region_179805	chr18	73743831	73744067	236	5	12	43.8435	15.6177	0.46463	0.116135
Region_179806	chr18	73751410	73751763	353	6	15	53.4014	14.5934	0.323539	0.108032
Region_179807	chr18	73756046	73756215	169	5	14	46.0748	14.3861	0.417276	0.116781
Region_179808	chr18	73756484	73756718	234	11	22	92.0408	31.9886	0.525153	0.103435
Region_179809	chr18	73757459	73758034	575	14	48	115.184	29.7305	0.58503	0.091486
Region_179810	chr18	73761053	73761248	195	4	16	36.6463	10.1312	0.475177	0.121049
Region_179811	chr18	73766528	73766785	257	6	16	45.8163	13.4266	0.529684	0.124222
Region_179812	chr18	73766974	73767185	211	6	15	50.4558	14.9891	0.169526	0.0850841
Region_179813	chr18	73768232	73768436	204	6	13	52.1429	17.2361	0.235349	0.102721
Region_179814	chr18	73772545	73772901	356	5	17	42.8299	13.0889	0.303581	0.0990668
Region_179815	chr18	73774864	73775275	411	8	24	71.4966	18.4611	0.335627	0.0983529
Region_179816	chr18	73778406	73778920	514	9	31	78.2993	20.8545	0.408276	0.0949051
Region_179817	chr18	73788730	73788922	192	5	15	45.6735	14.684	0.712005	0.0882885
Region_179818	chr18	73795924	73796216	292	6	14	45.8231	13.5438	0.626634	0.0752813
Region_179819	chr18	73802917	73803351	434	5	20	42.2721	11.1328	0.429168	0.108985
Region_179820	chr18	73812892	73813477	585	15	46	123.299	34.0993	0.535041	0.0849133
Region_179821	chr18	73827976	73828250	274	7	17	56.449	17.0403	0.383077	0.102069
Region_179822	chr18	73828421	73828627	206	8	17	66.0816	21.5004	0.364701	0.132409
Region_179823	chr18	73830392	73830810	418	9	29	82.034	27.6439	0.577161	0.120735
Region_179824	chr18	73839254	73839687	433	7	27	61.2789	18.5512	0.520677	0.103799
Region_179825	chr18	73843296	73843704	408	10	22	87.4966	22.4863	0.157604	0.0741652
Region_179826	chr18	73843990	73844320	330	6	22	59.0884	15.2925	0.278817	0.0992676
Region_179827	chr18	73848061	73848562	501	8	33	77.9592	21.5797	0.672527	0.111671
Region_179828	chr18	73851844	73852068	224	8	18	73.449	19.183	0.454776	0.131302
Region_179829	chr18	73860086	73860314	228	6	17	51.1224	14.4729	0.433213	0.105646
Region_179830	chr18	73860564	73860788	224	4	15	41.1633	11.9772	0.440667	0.115802
Region_179831	chr18	73860940	73861104	164	6	14	50.8503	15.2263	0.552741	0.108495
Region_179832	chr18	73862854	73863048	194	6	18	45.3401	13.6876	0.508282	0.145727
Region_179833	chr18	73864936	73865697	761	16	51	134.122	36.6127	0.449046	0.094509
Region_179834	chr18	73866948	73867096	148	6	14	51.1293	17.3893	0.565702	0.120838
Region_179835	chr18	73870060	73870165	105	8	25	74.0816	23.4998	0.751986	0.107718
Region_179836	chr18	73870334	73870752	418	10	31	91.5578	24.6243	0.427149	0.0940167
Region_179837	chr18	73875170	73875600	430	9	29	74.5102	20.0231	0.271856	0.110109
Region_179838	chr18	73877945	73878086	141	5	15	41.0408	13.9421	0.74553	0.0896274
Region_179839	chr18	73886147	73886765	618	11	54	96.6531	25.6437	0.724907	0.0867935
Region_179840	chr18	73888270	73888459	189	6	24	59.1633	17.0439	0.528186	0.145956
Region_179841	chr18	73890592	73891008	416	11	39	91.7959	21.4284	0.627254	0.105932
Region_179842	chr18	73891206	73891902	696	13	44	116.986	35.4045	0.53932	0.0898307
Region_179843	chr18	73893198	73893577	379	7	23	51.9388	13.3766	0.668247	0.106682
Region_179844	chr18	73893768	73894194	426	5	22	43.7687	10.1273	0.33072	0.103659
Region_179845	chr18	73897970	73898264	294	5	17	38.0612	9.54673	0.363583	0.107792
Region_179846	chr18	73901293	73901391	98	8	18	65.6735	21.6058	0.348912	0.129712
Region_179847	chr18	73912198	73912390	192	4	14	32.4762	9.21087	0.470691	0.154222
Region_179848	chr18	73919043	73919259	216	4	14	32.2517	9.44983	0.478794	0.132682
Region_179849	chr18	73921894	73922681	787	8	18	67.4898	17.7704	0.458886	0.0861126
Region_179850	chr18	73933868	73934047	179	3	12	29.0816	7.77114	0.412292	0.10226
Region_179851	chr18	73935661	73936305	644	13	34	123.259	38.9362	0.496055	0.079704
Region_179852	chr18	73942686	73943098	412	10	17	106.143	39.454	0.68447	0.0852478
Region_179853	chr18	73951083	73951616	533	8	18	67.8639	19.7764	0.704153	0.0762861
Region_179854	chr18	73952471	73952673	202	6	27	52.6871	13.616	0.488986	0.0904151
Region_179855	chr18	73953388	73954054	666	14	41	120.912	35.2908	0.494702	0.0791694
Region_179856	chr18	73955024	73955163	139	5	13	46.898	17.8144	0.542415	0.124089
Region_179857	chr18	73979112	73979353	241	6	24	50.4218	13.0247	0.630208	0.110715
Region_179858	chr18	73980983	73981223	240	6	17	53.2109	18.2179	0.551514	0.10044
Region_179859	chr18	74006294	74006408	114	8	14	67.6259	22.8767	0.656858	0.113845
Region_179860	chr18	74007540	74008189	649	15	54	149.823	56.08	0.565855	0.0847638
Region_179861	chr18	74012439	74013224	785	19	64	166.755	49.6688	0.391223	0.0813468
Region_179862	chr18	74019190	74019521	331	4	12	31.9456	9.05522	0.191227	0.0937616
Region_179863	chr18	74045119	74045562	443	6	25	55.0748	13.9986	0.472332	0.100179
Region_179864	chr18	74061263	74061527	264	6	17	54.0136	16.3187	0.264628	0.0848545
Region_179865	chr18	74061765	74062110	345	5	14	42.7891	10.9502	0.367674	0.0902707
Region_179866	chr18	74064657	74065060	403	8	15	71.6871	24.8805	0.318033	0.0930351
Region_179867	chr18	74067054	74067256	202	8	24	72.5714	23.5599	0.454207	0.105372
Region_179868	chr18	74069050	74069574	524	8	24	68.3129	17.7273	0.2888	0.0759849
Region_179869	chr18	74071670	74071964	294	8	24	84.7619	37.1368	0.380033	0.0980225
Region_179870	chr18	74073565	74073826	261	9	29	80.1905	22.8492	0.455866	0.0967854
Region_179871	chr18	74075932	74076285	353	11	44	96.7007	30.134	0.483246	0.0935334
Region_179872	chr18	74078716	74079002	286	10	17	95.7143	43.3902	0.428417	0.0920166
Region_179873	chr18	74079183	74079403	220	4	13	35.9456	10.6358	0.359087	0.117636
Region_179874	chr18	74079799	74080054	255	7	17	56.6939	16.993	0.38142	0.102352
Region_179875	chr18	74083380	74083741	361	6	13	52.6939	18.8754	0.446316	0.0962147
Region_179876	chr18	74117570	74117970	400	9	30	73.0952	21.326	0.576582	0.0856073
Region_179877	chr18	74123873	74124084	211	5	15	43.1905	15.165	0.677029	0.112699
Region_179878	chr18	74125181	74125581	400	12	41	104.095	33.6019	0.41968	0.0947592
Region_179879	chr18	74126847	74127172	325	6	23	50.8776	13.4266	0.401132	0.113729
Region_179880	chr18	74130267	74130411	144	5	17	49.8707	15.9384	0.6336	0.115863
Region_179881	chr18	74143949	74144125	176	5	14	41.1769	12.0175	0.510466	0.103897
Region_179882	chr18	74162074	74162189	115	4	14	34.5578	10.1294	0.813838	0.0806134
Region_179883	chr18	74163218	74163673	455	9	38	77.7687	20.3652	0.537212	0.108518
Region_179884	chr18	74164375	74164551	176	6	12	47.5102	16.4422	0.516771	0.127587
Region_179885	chr18	74172865	74173086	221	13	30	108.823	45.6269	0.205323	0.117647
Region_179886	chr18	74179753	74180624	871	17	42	143.571	50.0648	0.665022	0.0645151
Region_179887	chr18	74181538	74182000	462	19	70	159.83	44.2212	0.626442	0.100382
Region_179888	chr18	74185494	74185710	216	5	14	42.5986	11.6323	0.271616	0.0735616
Region_179889	chr18	74187071	74187243	172	5	18	40.3946	12.6851	0.801503	0.0659712
Region_179890	chr18	74188955	74189223	268	6	14	49.3537	14.3024	0.643471	0.0724409
Region_179891	chr18	74200568	74200806	238	8	19	62.4626	17.2123	0.643629	0.10203
Region_179892	chr18	74208444	74208660	216	4	12	30.6259	8.75012	0.869192	0.0722746
Region_179893	chr18	74212635	74212872	237	8	21	68.6463	23.4742	0.812127	0.0625389
Region_179894	chr18	74219071	74219293	222	10	37	97.6871	34.9228	0.779556	0.0731057
Region_179895	chr18	74224587	74224777	190	5	17	47.3537	13.0588	0.629635	0.10985
Region_179896	chr18	74225138	74225231	93	5	18	40.3946	12.348	0.713924	0.0937563
Region_179897	chr18	74247517	74247655	138	6	17	53.5918	20.2568	0.885377	0.0607799
Region_179898	chr18	74257497	74257912	415	7	26	59.2245	17.5206	0.88853	0.0660023
Region_179899	chr18	74265328	74265516	188	3	13	34.7551	11.3871	0.890303	0.063942
Region_179900	chr18	74267796	74268280	484	18	57	156.122	54.8019	0.617642	0.0827902
Region_179901	chr18	74268895	74269353	458	10	32	85.7891	21.0268	0.628184	0.0745511
Region_179902	chr18	74272334	74272483	149	5	17	43.4422	12.9937	0.885353	0.0702066
Region_179903	chr18	74283183	74283444	261	7	15	54.7347	15.639	0.44602	0.115521
Region_179904	chr18	74290369	74290927	558	13	18	107.136	38.2038	0.425057	0.0761641
Region_179905	chr18	74294853	74295146	293	5	14	41.7619	15.3057	0.866556	0.0791917
Region_179906	chr18	74304478	74304685	207	4	13	36.7415	10.7589	0.809692	0.0766831
Region_179907	chr18	74307502	74307805	303	8	16	66.5782	28.6471	0.905027	0.0611277
Region_179908	chr18	74361149	74361325	176	8	12	68.7347	28.2029	0.528003	0.131396
Region_179909	chr18	74368741	74369360	619	14	42	108.041	26.6694	0.528154	0.0921294
Region_179910	chr18	74371140	74371519	379	12	41	103.327	31.023	0.709064	0.0798623
Region_179911	chr18	74372077	74372466	389	5	16	40.898	11.1998	0.511825	0.104639
Region_179912	chr18	74378516	74379057	541	7	19	65.0816	18.0371	0.733486	0.0693094
Region_179913	chr18	74386911	74387164	253	6	19	50.7347	14.0519	0.794145	0.0862492
Region_179914	chr18	74387462	74387949	487	9	34	71.4422	18.3087	0.755566	0.0666952
Region_179915	chr18	74394383	74394919	536	8	25	70.7211	20.0133	0.808229	0.0603215
Region_179916	chr18	74396362	74396839	477	8	29	64.7959	16.1567	0.556071	0.0960369
Region_179917	chr18	74398866	74399291	425	9	30	68.6803	17.9817	0.655688	0.105487
Region_179918	chr18	74399630	74400044	414	7	16	55.9456	15.3162	0.755385	0.0891925
Region_179919	chr18	74409510	74409763	253	6	24	50.2449	15.3559	0.867839	0.0666357
Region_179920	chr18	74410091	74410680	589	13	47	109.592	32.3012	0.367779	0.0931918
Region_179921	chr18	74411972	74412175	203	7	15	57.5442	18.9756	0.621903	0.104431
Region_179922	chr18	74422926	74423204	278	8	20	70.5374	20.2945	0.525884	0.080088
Region_179923	chr18	74430370	74431045	675	13	36	107.605	29.0325	0.596144	0.0702367
Region_179924	chr18	74431235	74431568	333	8	15	68.7959	27.8912	0.61409	0.0671207
Region_179925	chr18	74432150	74432257	107	6	15	51.4558	22.7642	0.52519	0.135552
Region_179926	chr18	74432608	74433021	413	9	22	83.7551	26.0307	0.597987	0.0910134
Region_179927	chr18	74433196	74433306	110	5	19	46.9524	13.4018	0.815515	0.068247
Region_179928	chr18	74434484	74434862	378	6	18	45.7415	14.0898	0.837738	0.0653336
Region_179929	chr18	74441969	74442205	236	8	12	67.7551	25.5073	0.744335	0.075216
Region_179930	chr18	74442618	74442940	322	8	18	70.898	28.2333	0.631495	0.115538
Region_179931	chr18	74453248	74453441	193	6	21	50.5306	17.3301	0.18597	0.0985597
Region_179932	chr18	74454628	74454974	346	7	16	57.517	18.0001	0.693994	0.068292
Region_179933	chr18	74460237	74460349	112	4	16	38.0952	11.42	0.430178	0.117445
Region_179934	chr18	74462388	74462913	525	6	24	55.4966	11.8913	0.761738	0.0758627
Region_179935	chr18	74463655	74463890	235	8	22	74.4694	31.6573	0.590679	0.0992421
Region_179936	chr18	74479147	74479904	757	16	62	139.388	43.7469	0.701777	0.0644147
Region_179937	chr18	74483793	74483918	125	5	12	47.068	17.195	0.774051	0.0749279
Region_179938	chr18	74500566	74501027	461	8	29	65.5714	17.2194	0.529227	0.115371
Region_179939	chr18	74508941	74509300	359	7	22	64.3946	19.6732	0.870672	0.061833
Region_179940	chr18	74510831	74511444	613	11	32	93.551	35.0174	0.755779	0.0629008
Region_179941	chr18	74517151	74517817	666	20	37	167.272	56.2983	0.572172	0.0768113
Region_179942	chr18	74523152	74523419	267	4	15	35.7687	10.4849	0.702396	0.108054
Region_179943	chr18	74531440	74531822	382	9	28	80.966	27.6439	0.777866	0.0694873
Region_179944	chr18	74535121	74535411	290	7	19	54.6803	17.0575	0.416891	0.13715
Region_179945	chr18	74554951	74555145	194	6	19	47.7211	15.1986	0.414385	0.105515
Region_179946	chr18	74555961	74556311	350	7	20	56.3673	15.3757	0.659437	0.094455
Region_179947	chr18	74556638	74556946	308	6	20	52.5034	16.7432	0.845198	0.0657136
Region_179948	chr18	74568980	74569382	402	9	27	72.4218	20.0315	0.488467	0.106188
Region_179949	chr18	74571608	74572227	619	15	51	132.347	40.142	0.565841	0.0858629
Region_179950	chr18	74574026	74574369	343	7	15	65.6667	25.1805	0.353617	0.0723598
Region_179951	chr18	74576884	74577123	239	5	13	44.0544	13.8578	0.76452	0.0891915
Region_179952	chr18	74577820	74578058	238	6	21	50.3878	15.5821	0.650816	0.0824986
Region_179953	chr18	74581999	74582707	708	13	56	139.585	34.5329	0.473156	0.0633822
Region_179954	chr18	74583587	74583814	227	8	17	68.9524	22.9882	0.514437	0.0812899
Region_179955	chr18	74586988	74587239	251	6	17	54.6122	15.1071	0.762804	0.0800624
Region_179956	chr18	74587497	74587775	278	7	23	55.1973	15.6816	0.392044	0.0797909
Region_179957	chr18	74600513	74600912	399	6	18	44.9456	10.5017	0.856918	0.0689501
Region_179958	chr18	74616733	74616998	265	11	36	167.531	91.5336	0.731075	0.0886685
Region_179959	chr18	74618016	74618213	197	4	12	34.8299	11.754	0.924226	0.0728236
Region_179960	chr18	74621727	74622022	295	5	16	41.2925	11.0616	0.634437	0.0842988
Region_179961	chr18	74622212	74622644	432	9	25	71.0136	24.8513	0.854862	0.0609527
Region_179962	chr18	74624493	74624722	229	4	12	32.6122	10.5962	0.85201	0.0623853
Region_179963	chr18	74695905	74696171	266	5	16	41.3333	11.3502	0.683468	0.099619
Region_179964	chr18	74734123	74734352	229	8	12	61.6054	18.0367	0.909156	0.070778
Region_179965	chr18	74746001	74746252	251	5	19	46.6395	12.0609	0.748461	0.0949303
Region_179966	chr18	74789363	74789624	261	7	13	57.3061	18.733	0.84305	0.0617731
Region_179967	chr18	74803877	74804026	149	7	22	56.8231	16.8335	0.853205	0.0654763
Region_179968	chr18	74831967	74832195	228	4	13	36.7959	13.7726	0.891223	0.0720384
Region_179969	chr18	74835194	74835414	220	7	21	53.9388	17.6973	0.401785	0.139278
Region_179970	chr18	74840887	74841091	204	4	12	31	8.22625	0.914374	0.068577
Region_179971	chr18	74853845	74854045	200	5	16	46.6735	14.5908	0.935335	0.0608464
Region_179972	chr18	74883393	74883849	456	13	50	109.748	32.5999	0.859139	0.0652482
Region_179973	chr18	74902157	74902364	207	9	20	80.8367	32.387	0.821279	0.0676324
Region_179974	chr18	74911752	74912051	299	5	17	42.3878	12.2225	0.882694	0.0770872
Region_179975	chr18	74912259	74912411	152	3	13	28.415	8.59663	0.896231	0.0643617
Region_179976	chr18	74913997	74914541	544	16	36	149.456	51.9957	0.833828	0.0815483
Region_179977	chr18	74919702	74919985	283	8	21	59.1769	16.3333	0.868419	0.0675943
Region_179978	chr18	74929232	74929498	266	10	32	79.4218	22.0581	0.368797	0.118979
Region_179979	chr18	74956167	74956344	177	5	14	36.2925	10.2904	0.887028	0.0636565
Region_179980	chr18	74976651	74976876	225	6	20	46.7007	14.1142	0.851774	0.062106
Region_179981	chr18	74985585	74985860	275	6	16	50.034	13.9762	0.83838	0.0629798
Region_179982	chr18	74994579	74994804	225	9	23	73.5374	25.2644	0.596437	0.101154
Region_179983	chr18	74995130	74995253	123	5	18	39.2789	12.8088	0.762035	0.0888275
Region_179984	chr18	75022919	75023010	91	5	13	39.6531	13.1528	0.847083	0.0795966
Region_179985	chr18	75032173	75032308	135	6	22	50.9456	15.066	0.685547	0.105551
Region_179986	chr18	75033325	75033684	359	7	20	57.3469	15.9179	0.576518	0.101586
Region_179987	chr18	75054093	75054273	180	6	18	54.9864	17.0836	0.768814	0.104077
Region_179988	chr18	75061299	75061466	167	4	12	32.5238	10.2552	0.892292	0.0620641
Region_179989	chr18	75067011	75067409	398	14	33	126.476	38.7819	0.415519	0.103077
Region_179990	chr18	75068784	75069076	292	9	15	72.0612	25.4063	0.82725	0.0630447
Region_179991	chr18	75070146	75070289	143	6	14	48.9524	15.6136	0.82431	0.0954042
Region_179992	chr18	75070586	75071369	783	22	84	207.061	68.4147	0.654343	0.0703471
Region_179993	chr18	75074289	75074555	266	6	13	49.6259	16.5025	0.794765	0.0769842
Region_179994	chr18	75076166	75076435	269	7	15	54.4354	17.9474	0.835949	0.0647994
Region_179995	chr18	75081724	75082140	416	11	36	91.449	30.6134	0.638642	0.0922276
Region_179996	chr18	75084017	75084187	170	7	15	57.9184	20.2993	0.704441	0.0875199
Region_179997	chr18	75085468	75085846	378	7	23	63.898	21.4798	0.658274	0.0803281
Region_179998	chr18	75089401	75089746	345	11	40	107.837	33.645	0.701941	0.0885693
Region_179999	chr18	75104470	75104868	398	12	14	115.741	49.9398	0.426246	0.122866
Region_180000	chr18	75111648	75112054	406	8	25	67.0884	16.9414	0.340457	0.101894
Region_180001	chr18	75112217	75112413	196	6	18	58.1429	18.4257	0.746786	0.0991271
Region_180002	chr18	75112578	75112966	388	8	27	68.517	21.148	0.770335	0.0820506
Region_180003	chr18	75114582	75114803	221	5	15	43.1224	11.5069	0.665421	0.118231
Region_180004	chr18	75115880	75116115	235	7	16	61.9388	26.78	0.404072	0.105088
Region_180005	chr18	75119105	75119397	292	6	12	51.7891	20.4743	0.847388	0.0794316
Region_180006	chr18	75121005	75121223	218	5	12	38.2041	12.8046	0.629321	0.107757
Region_180007	chr18	75124574	75124963	389	11	28	106.469	44.6684	0.803383	0.0611892
Region_180008	chr18	75131988	75132494	506	16	49	145.551	35.0259	0.613399	0.0970655
Region_180009	chr18	75137657	75137913	256	5	15	42.5238	16.8626	0.812079	0.0825867
Region_180010	chr18	75142166	75142288	122	5	13	41.4898	14.6598	0.573766	0.115877
Region_180011	chr18	75154543	75154969	426	11	21	108.782	49.079	0.721009	0.0980628
Region_180012	chr18	75155759	75155944	185	8	19	68.8095	30.0683	0.827203	0.0667715
Region_180013	chr18	75160516	75160754	238	4	12	31.1429	10.4147	0.796545	0.113194
Region_180014	chr18	75161957	75162379	422	7	15	56.3741	15.2658	0.656015	0.0660294
Region_180015	chr18	75167367	75167475	108	5	12	39.7007	12.3955	0.478757	0.141653
Region_180016	chr18	75168197	75168350	153	8	17	73.034	28.2204	0.370355	0.1317
Region_180017	chr18	75169938	75170427	489	8	22	62.7143	20.8218	0.585852	0.123585
Region_180018	chr18	75171081	75171470	389	11	29	89.2653	31.2332	0.687549	0.112809
Region_180019	chr18	75172994	75173374	380	7	13	55.7755	18.7605	0.580636	0.0883475
Region_180020	chr18	75175071	75175357	286	6	21	50.7687	13.3458	0.655839	0.0960321
Region_180021	chr18	75176149	75176507	358	5	13	42.7211	11.7046	0.527961	0.158534
Region_180022	chr18	75177589	75178118	529	13	30	118.639	39.5292	0.719693	0.0969259
Region_180023	chr18	75179882	75180133	251	6	20	52.1905	14.5811	0.575347	0.112399
Region_180024	chr18	75180325	75180493	168	7	17	58.3878	19.708	0.561618	0.0946609
Region_180025	chr18	75187912	75188260	348	7	16	60.5714	23.7697	0.700137	0.0864609
Region_180026	chr18	75195251	75195640	389	8	23	66.7007	17.4102	0.761244	0.0661727
Region_180027	chr18	75199592	75199836	244	7	19	61.2925	18.9202	0.824064	0.0729842
Region_180028	chr18	75214171	75214565	394	7	15	60.102	15.6755	0.72969	0.112065
Region_180029	chr18	75217635	75217865	230	7	23	58.3878	17.2803	0.822418	0.0865474
Region_180030	chr18	75222533	75222779	246	6	13	49.0612	20.0045	0.764106	0.102898
Region_180031	chr18	75223123	75223306	183	6	15	55.7007	18.2683	0.815222	0.0850735
Region_180032	chr18	75226380	75226652	272	3	12	25.6667	7.12831	0.643107	0.108175
Region_180033	chr18	75230240	75230429	189	5	13	38.5442	12.7807	0.770338	0.117926
Region_180034	chr18	75230659	75230852	193	9	15	74.4762	23.2907	0.813477	0.112224
Region_180035	chr18	75234935	75235313	378	11	20	100.701	39.1954	0.861256	0.0684169
Region_180036	chr18	75238159	75238461	302	8	17	77.8707	38.1346	0.769779	0.0870487
Region_180037	chr18	75244087	75244539	452	14	31	112.483	31.5528	0.812238	0.077033
Region_180038	chr18	75246037	75246185	148	8	17	73.1088	29.8255	0.823585	0.0988703
Region_180039	chr18	75248274	75248503	229	3	13	27.0544	6.41251	0.68543	0.111545
Region_180040	chr18	75248681	75248860	179	6	14	46.3333	14.4347	0.775367	0.105788
Region_180041	chr18	75257659	75257800	141	5	14	36.7279	12.8796	0.669031	0.130908
Region_180042	chr18	75261454	75261637	183	4	12	37.6599	12.3641	0.874594	0.0677637
Region_180043	chr18	75263027	75263293	266	5	20	50.6327	14.7598	0.880419	0.0603306
Region_180044	chr18	75265737	75265964	227	6	16	55.7959	17.3943	0.812844	0.0764691
Region_180045	chr18	75267980	75268291	311	5	18	46.0272	12.7537	0.675782	0.0998962
Region_180046	chr18	75291913	75292122	209	7	15	68.6054	25.7548	0.762715	0.0778173
Region_180047	chr18	75296461	75296775	314	5	12	43.2517	14.9404	0.573752	0.126857
Region_180048	chr18	75297026	75297463	437	11	46	92.0204	22.3924	0.551076	0.0894133
Region_180049	chr18	75298728	75298945	217	5	14	42.6463	13.5033	0.251259	0.10799
Region_180050	chr18	75302320	75302645	325	6	12	54.6054	20.5885	0.518211	0.114803
Region_180051	chr18	75303680	75304417	737	27	93	262.027	73.9833	0.66779	0.0749581
Region_180052	chr18	75304724	75305223	499	15	37	133.878	49.0913	0.628435	0.0748466
Region_180053	chr18	75319690	75320008	318	8	20	62.7483	19.3288	0.544183	0.101352
Region_180054	chr18	75321361	75321741	380	9	25	80.5374	25.2218	0.738653	0.077655
Region_180055	chr18	75323241	75323417	176	5	12	47.2789	20.0806	0.455788	0.112132
Region_180056	chr18	75324270	75324476	206	5	15	40.6259	10.7724	0.409251	0.125686
Region_180057	chr18	75335706	75336027	321	10	29	82.7211	29.3892	0.496935	0.107324
Region_180058	chr18	75336389	75336685	296	7	21	57.5578	14.5466	0.567248	0.0955096
Region_180059	chr18	75337490	75337743	253	6	12	51.7619	16.2718	0.446749	0.123932
Region_180060	chr18	75338030	75338275	245	6	14	52.6871	15.498	0.471889	0.113782
Region_180061	chr18	75339019	75339829	810	20	55	182.306	53.4007	0.573544	0.0900205
Region_180062	chr18	75340047	75340463	416	15	49	136.279	50.2863	0.569301	0.0969847
Region_180063	chr18	75341492	75341672	180	4	13	35.5578	12.2184	0.285539	0.122356
Region_180064	chr18	75343400	75343574	174	5	13	41.2245	13.8355	0.532601	0.132918
Region_180065	chr18	75349831	75350345	514	12	25	104.803	35.1618	0.40849	0.0922262
Region_180066	chr18	75358398	75358763	365	7	19	65.7211	22.4541	0.381936	0.121471
Region_180067	chr18	75359023	75359260	237	6	18	47.415	15.5734	0.310665	0.11259
Region_180068	chr18	75360066	75360487	421	8	28	68.0612	17.6923	0.45404	0.106438
Region_180069	chr18	75361359	75361758	399	9	33	80.2449	27.5471	0.536968	0.113711
Region_180070	chr18	75362447	75362707	260	13	35	110.776	40.4426	0.446403	0.113348
Region_180071	chr18	75363216	75363532	316	11	46	110.891	30.5612	0.327274	0.100625
Region_180072	chr18	75365096	75365485	389	8	21	68.3469	24.3281	0.555596	0.0909814
Region_180073	chr18	75367270	75367567	297	7	24	53.7891	15.9641	0.680398	0.103209
Region_180074	chr18	75370615	75371486	871	16	60	132.075	38.9408	0.506273	0.0812071
Region_180075	chr18	75373378	75373715	337	6	19	50.4762	12.8555	0.575495	0.107099
Region_180076	chr18	75375440	75375816	376	7	24	66.1224	17.8321	0.529418	0.102983
Region_180077	chr18	75378105	75379082	977	21	86	176.34	46.315	0.604345	0.0722746
Region_180078	chr18	75379237	75379603	366	5	18	41.6735	11.7416	0.483598	0.124985
Region_180079	chr18	75381405	75381481	76	5	14	39.381	11.6062	0.402955	0.146662
Region_180080	chr18	75381877	75382058	181	5	15	39.6735	12.3617	0.470547	0.132058
Region_180081	chr18	75382336	75382512	176	5	12	42.2449	11.9196	0.497249	0.132924
Region_180082	chr18	75386851	75387186	335	10	22	86.7347	31.8656	0.595576	0.112412
Region_180083	chr18	75389054	75389363	309	7	23	59.3741	15.0643	0.410373	0.125315
Region_180084	chr18	75391606	75391814	208	7	16	68.517	26.2651	0.409264	0.126046
Region_180085	chr18	75392358	75392845	487	10	27	98.3333	44.526	0.505599	0.107171
Region_180086	chr18	75399946	75400150	204	5	13	43.9388	17.5921	0.321882	0.121815
Region_180087	chr18	75405699	75405862	163	4	13	34.6327	12.0581	0.539663	0.112556
Region_180088	chr18	75406173	75406526	353	8	19	69.7551	20.2571	0.47167	0.10335
Region_180089	chr18	75409576	75409967	391	10	36	77.9864	20.0721	0.567258	0.104132
Region_180090	chr18	75411634	75411944	310	4	13	35.7415	9.33772	0.356014	0.128575
Region_180091	chr18	75415215	75415590	375	5	16	37.8776	11.1047	0.277291	0.105483
Region_180092	chr18	75417615	75417817	202	7	12	58.2857	16.714	0.698335	0.101635
Region_180093	chr18	75424949	75425165	216	5	13	38.5238	11.9102	0.371167	0.136147
Region_180094	chr18	75425485	75425666	181	3	13	31.551	8.45389	0.237401	0.11363
Region_180095	chr18	75427478	75427609	131	5	14	42	16.504	0.60875	0.0922229
Region_180096	chr18	75430003	75430390	387	9	23	72.7823	23.1216	0.549278	0.104029
Region_180097	chr18	75433175	75433600	425	8	32	61.898	17.7423	0.351202	0.105001
Region_180098	chr18	75435756	75435950	194	6	17	49.3333	17.1968	0.510289	0.127319
Region_180099	chr18	75436664	75436971	307	5	15	40.9388	12.3855	0.453433	0.114694
Region_180100	chr18	75439878	75440289	411	7	21	55.2925	15.2136	0.542157	0.113308
Region_180101	chr18	75441214	75441776	562	12	37	98.3401	26.1771	0.296825	0.0824998
Region_180102	chr18	75442455	75442623	168	4	15	38.8299	12.0202	0.493427	0.13251
Region_180103	chr18	75442856	75443034	178	5	19	58.8639	20.3135	0.388187	0.11543
Region_180104	chr18	75456625	75456785	160	8	22	67.2857	25.315	0.320441	0.0938704
Region_180105	chr18	75462255	75462654	399	7	20	60.4354	16.1305	0.333814	0.100484
Region_180106	chr18	75464744	75465158	414	11	24	89.5102	25.784	0.508615	0.103056
Region_180107	chr18	75470730	75470849	119	4	12	38.1837	12.5845	0.443917	0.129016
Region_180108	chr18	75471745	75472093	348	7	16	58.0952	15.9448	0.591535	0.0976301
Region_180109	chr18	75472269	75473048	779	18	47	170.946	48.2191	0.439759	0.0962971
Region_180110	chr18	75479675	75480061	386	10	39	91.6054	22.0866	0.468072	0.103025
Region_180111	chr18	75487543	75487713	170	4	12	35.7755	9.89659	0.371019	0.139762
Region_180112	chr18	75494951	75495187	236	5	12	42.3605	13.0877	0.393369	0.12994
Region_180113	chr18	75495896	75496263	367	6	15	49.2653	12.349	0.398397	0.118175
Region_180114	chr18	75504512	75504885	373	8	26	70.3741	19.8988	0.374213	0.10755
Region_180115	chr18	75505728	75506028	300	6	22	54.2993	12.815	0.336427	0.1238
Region_180116	chr18	75506204	75506478	274	7	24	66.6531	19.4005	0.51369	0.111738
Region_180117	chr18	75506705	75506956	251	7	21	71.6599	33.6596	0.59474	0.105595
Region_180118	chr18	75514835	75515328	493	12	27	107.728	35.3917	0.486297	0.119171
Region_180119	chr18	75515494	75515723	229	4	12	34.449	11.2908	0.47932	0.119679
Region_180120	chr18	75516143	75516683	540	18	66	161.204	52.988	0.71614	0.07735
Region_180121	chr18	75521877	75522122	245	8	16	66.8163	25.4122	0.526279	0.131524
Region_180122	chr18	75524169	75524646	477	9	18	77.1293	25.9927	0.430758	0.111754
Region_180123	chr18	75525150	75525693	543	10	37	80.1361	20.1602	0.454323	0.110011
Region_180124	chr18	75526512	75527035	523	12	39	96.3333	26.8887	0.560075	0.10602
Region_180125	chr18	75527322	75527932	610	8	19	70.3333	20.4923	0.419606	0.0922264
Region_180126	chr18	75528432	75528837	405	7	21	58.6599	15.6562	0.452268	0.118535
Region_180127	chr18	75530362	75530800	438	12	31	94.3469	26.0265	0.357754	0.105341
Region_180128	chr18	75531908	75532286	378	10	28	80.619	25.8206	0.536587	0.0957466
Region_180129	chr18	75543948	75544072	124	5	12	37.3265	12.2027	0.497216	0.13721
Region_180130	chr18	75544515	75544750	235	5	16	43.4082	12.1321	0.366576	0.122286
Region_180131	chr18	75547164	75547688	524	16	61	167.946	46.6313	0.561364	0.084993
Region_180132	chr18	75549499	75549880	381	12	35	112.537	46.8699	0.486809	0.119691
Region_180133	chr18	75551477	75551825	348	8	16	66.1565	24.9368	0.358449	0.106989
Region_180134	chr18	75552235	75552444	209	3	13	33.1769	10.5699	0.344355	0.130557
Region_180135	chr18	75552977	75553290	313	6	13	46.5102	15.1754	0.44765	0.143614
Region_180136	chr18	75554268	75554423	155	7	13	69.0136	27.9542	0.353305	0.140202
Region_180137	chr18	75554581	75554637	56	3	13	36.8844	10.7662	0.480892	0.131886
Region_180138	chr18	75555962	75556432	470	10	32	80.6054	19.7229	0.369919	0.0974752
Region_180139	chr18	75559382	75559529	147	3	14	35.5714	12.0643	0.256252	0.111177
Region_180140	chr18	75561021	75561208	187	5	12	38.0068	12.333	0.589743	0.131548
Region_180141	chr18	75562077	75562600	523	7	29	60.6327	18.8567	0.401566	0.0972194
Region_180142	chr18	75565488	75565674	186	6	19	48.3401	15.8704	0.406964	0.13874
Region_180143	chr18	75566543	75566668	125	5	12	50.1565	18.8264	0.54764	0.14619
Region_180144	chr18	75568204	75568429	225	5	13	42.5782	12.5856	0.412552	0.103119
Region_180145	chr18	75571703	75571982	279	5	22	45.068	12.3514	0.52363	0.131437
Region_180146	chr18	75573795	75574155	360	10	35	92.5986	29.6432	0.570549	0.0996956
Region_180147	chr18	75578091	75578225	134	5	16	45.2245	15.7623	0.433476	0.127189
Region_180148	chr18	75588539	75588878	339	13	22	124.986	59.1499	0.535089	0.104228
Region_180149	chr18	75606269	75606316	47	6	12	45.1633	15.2792	0.723378	0.118162
Region_180150	chr18	75611604	75611981	377	9	29	75.0816	22.1355	0.389964	0.101201
Region_180151	chr18	75612202	75612253	51	4	12	31.6327	10.441	0.374243	0.151102
Region_180152	chr18	75618059	75618343	284	5	17	42.1224	10.5291	0.521148	0.127547
Region_180153	chr18	75621669	75622152	483	14	40	119.789	31.9059	0.556778	0.0999735
Region_180154	chr18	75623306	75623634	328	6	13	44.7211	13.1257	0.49754	0.0954029
Region_180155	chr18	75624631	75624927	296	5	12	41.4694	15.7238	0.529587	0.124508
Region_180156	chr18	75625981	75626177	196	5	17	48.0136	14.7328	0.478727	0.109424
Region_180157	chr18	75632799	75633031	232	3	12	27.6395	8.01791	0.343424	0.13687
Region_180158	chr18	75635608	75635933	325	6	18	51.1497	15.9238	0.359982	0.114922
Region_180159	chr18	75638212	75638552	340	8	15	64.6327	16.716	0.28846	0.0925704
Region_180160	chr18	75639179	75639914	735	17	49	159.272	42.4526	0.467329	0.0847446
Region_180161	chr18	75642449	75643082	633	11	45	95.7891	24.5089	0.407345	0.0978433
Region_180162	chr18	75644154	75644365	211	3	13	28.8367	8.02226	0.448049	0.106383
Region_180163	chr18	75646991	75647214	223	4	14	32.7823	8.92627	0.322693	0.131091
Region_180164	chr18	75649570	75649743	173	4	12	32.3605	10.727	0.392256	0.15161
Region_180165	chr18	75653823	75653916	93	5	14	46.4966	14.3581	0.342719	0.124296
Region_180166	chr18	75656064	75656250	186	6	17	62.4014	18.5951	0.342244	0.105721
Region_180167	chr18	75679254	75679664	410	14	32	141.503	57.5169	0.421663	0.101382
Region_180168	chr18	75683666	75683805	139	7	19	52.8435	16.5847	0.58435	0.138975
Region_180169	chr18	75684746	75684947	201	6	18	49.5102	16.5841	0.535275	0.120578
Region_180170	chr18	75691093	75691340	247	4	12	34.3537	9.32797	0.385626	0.121435
Region_180171	chr18	75692985	75693409	424	8	26	66.6735	21.1032	0.570882	0.110845
Region_180172	chr18	75695312	75695604	292	5	13	40.2313	11.894	0.44364	0.113372
Region_180173	chr18	75704514	75705003	489	9	22	76.9728	24.3068	0.356666	0.111712
Region_180174	chr18	75706846	75707095	249	8	13	68.7211	22.1244	0.4454	0.126897
Region_180175	chr18	75717628	75717834	206	11	38	101.83	28.8305	0.45864	0.117544
Region_180176	chr18	75718003	75718480	477	9	26	75.2313	17.1684	0.402073	0.0925375
Region_180177	chr18	75719949	75720053	104	6	13	49.9388	17.3613	0.685108	0.105526
Region_180178	chr18	75722897	75723026	129	6	19	52.2585	21.6324	0.573778	0.116825
Region_180179	chr18	75725752	75726056	304	5	12	49.7279	15.9071	0.374063	0.130087
Region_180180	chr18	75734857	75735242	385	7	26	58.551	14.4156	0.429714	0.116371
Region_180181	chr18	75744771	75745085	314	11	43	107.435	32.1141	0.515397	0.110032
Region_180182	chr18	75758106	75758332	226	6	19	47.2993	15.6889	0.403839	0.101323
Region_180183	chr18	75764562	75764718	156	5	17	44.1769	15.8294	0.37147	0.151343
Region_180184	chr18	75767196	75767526	330	8	26	62.585	17.2991	0.563095	0.10436
Region_180185	chr18	75769026	75769328	302	7	23	60.7891	17.231	0.415583	0.114338
Region_180186	chr18	75776009	75776268	259	7	21	60.9864	16.8998	0.418277	0.119396
Region_180187	chr18	75781073	75781287	214	7	17	53.6259	16.8251	0.530533	0.128571
Region_180188	chr18	75783475	75783730	255	9	18	89.7007	40.5487	0.553426	0.112551
Region_180189	chr18	75786624	75787177	553	11	44	96.2993	28.84	0.44849	0.0961099
Region_180190	chr18	75788573	75788874	301	6	19	50.1429	14.0415	0.488757	0.127686
Region_180191	chr18	75800276	75800650	374	7	30	65.7143	17.66	0.525928	0.115634
Region_180192	chr18	75803250	75803486	236	7	17	64.8231	22.0826	0.381449	0.141807
Region_180193	chr18	75809323	75809548	225	9	23	73.5374	23.2386	0.426833	0.118682
Region_180194	chr18	75813750	75814011	261	4	18	39.2789	11.3956	0.352391	0.117213
Region_180195	chr18	75817902	75818242	340	10	31	100.449	40.3641	0.391598	0.0984187
Region_180196	chr18	75818469	75818597	128	5	12	41.7891	13.9903	0.224137	0.110204
Region_180197	chr18	75822678	75822884	206	7	22	54.8435	14.8834	0.64229	0.128481
Region_180198	chr18	75825147	75825592	445	7	19	59.9592	17.6087	0.590804	0.0794981
Region_180199	chr18	75827690	75827907	217	6	20	51.1565	14.786	0.199318	0.0907569
Region_180200	chr18	75838694	75839657	963	15	64	133.252	30.9615	0.537091	0.0886159
Region_180201	chr18	75841120	75841232	112	5	13	49.4966	19.5085	0.394304	0.14506
Region_180202	chr18	75854621	75854987	366	11	29	108.272	37.1438	0.591798	0.0992031
Region_180203	chr18	75857251	75857537	286	5	13	43.1293	13.4517	0.238033	0.0923798
Region_180204	chr18	75859913	75860273	360	6	13	48.0884	15.6974	0.518027	0.124116
Region_180205	chr18	75862067	75862323	256	9	27	69.0408	21.0514	0.614395	0.1091
Region_180206	chr18	75863628	75863827	199	7	26	60.7891	16.3163	0.34834	0.101672
Region_180207	chr18	75866118	75866652	534	12	40	103.122	26.9121	0.480144	0.0985873
Region_180208	chr18	75872082	75872174	92	6	12	53.7483	16.3995	0.7654	0.0790779
Region_180209	chr18	75873194	75873432	238	8	21	69.5034	22.1963	0.540867	0.122842
Region_180210	chr18	75875605	75875824	219	7	12	71.5918	28.4161	0.514549	0.111781
Region_180211	chr18	75878735	75879160	425	11	27	96.5374	30.9076	0.508205	0.0906986
Region_180212	chr18	75880113	75880311	198	4	12	34.7211	10.4755	0.525463	0.123879
Region_180213	chr18	75881525	75881845	320	7	23	61.1565	15.1095	0.428549	0.119724
Region_180214	chr18	75886309	75886576	267	4	14	34.5578	9.38531	0.435037	0.134595
Region_180215	chr18	75896911	75897108	197	5	12	43.3537	15.1327	0.265013	0.104283
Region_180216	chr18	75897584	75897661	77	4	12	35.381	12.339	0.589279	0.120107
Region_180217	chr18	75904105	75904779	674	15	40	127.333	43.3609	0.554242	0.0852168
Region_180218	chr18	75905288	75905942	654	12	29	112.163	39.5622	0.459208	0.0970617
Region_180219	chr18	75906261	75906563	302	7	13	55.8912	17.6022	0.469965	0.112371
Region_180220	chr18	75907681	75907929	248	7	20	58.4354	17.2548	0.411519	0.149731
Region_180221	chr18	75908138	75908555	417	8	24	72.0476	19.412	0.452716	0.11344
Region_180222	chr18	75914034	75914093	59	4	13	43.1088	14.6274	0.43253	0.153726
Region_180223	chr18	75917688	75917967	279	8	15	71.4082	24.2379	0.494814	0.130168
Region_180224	chr18	75922133	75922355	222	6	15	56.6667	15.5697	0.588697	0.126274
Region_180225	chr18	75926872	75927033	161	4	13	35.5986	10.7529	0.513092	0.146706
Region_180226	chr18	75932325	75932687	362	6	17	54.9388	14.026	0.408521	0.111781
Region_180227	chr18	75934864	75935347	483	11	41	89.9864	21.9994	0.501687	0.100132
Region_180228	chr18	75936151	75936281	130	5	14	42.1361	12.829	0.545962	0.14458
Region_180229	chr18	75938345	75938747	402	10	36	84.4898	22.9623	0.576389	0.0951331
Region_180230	chr18	75966617	75966814	197	4	14	34.5034	11.2751	0.513031	0.118455
Region_180231	chr18	75969650	75970350	700	15	56	133.469	33.372	0.551007	0.0866732
Region_180232	chr18	75982830	75983152	322	7	25	68.5238	23.3095	0.602715	0.109483
Region_180233	chr18	75983557	75983756	199	7	20	53.6122	15.4789	0.608275	0.11285
Region_180234	chr18	75984560	75984804	244	5	14	47.5986	14.0169	0.383614	0.119723
Region_180235	chr18	75986595	75987228	633	12	55	105.653	26.8274	0.455463	0.0869274
Region_180236	chr18	75988631	75989013	382	7	24	59.7347	17.3143	0.675308	0.102558
Region_180237	chr18	75992576	75992951	375	8	29	67.7483	18.721	0.361988	0.104469
Region_180238	chr18	75993303	75993573	270	4	12	29.7143	8.56082	0.277246	0.131255
Region_180239	chr18	75994636	75995162	526	10	23	83.3265	27.7613	0.460105	0.109037
Region_180240	chr18	76005367	76005697	330	12	33	102.068	30.1266	0.367426	0.10311
Region_180241	chr18	76006367	76006474	107	8	13	58.1701	21.1939	0.48186	0.134525
Region_180242	chr18	76007167	76007338	171	7	17	60.517	23.3638	0.560806	0.113894
Region_180243	chr18	76007492	76007744	252	5	21	47.2245	14.0082	0.442066	0.141084
Region_180244	chr18	76007899	76008357	458	15	33	146.374	57.3062	0.594742	0.10644
Region_180245	chr18	76013860	76014302	442	7	14	57.6327	18.1203	0.514891	0.101278
Region_180246	chr18	76015778	76016163	385	7	26	59.9728	14.5578	0.585291	0.105565
Region_180247	chr18	76026424	76026744	320	7	23	57.9252	15.9413	0.591236	0.112114
Region_180248	chr18	76037816	76038144	328	6	20	46.8707	12.9738	0.455012	0.119944
Region_180249	chr18	76048344	76048565	221	11	31	114.17	45.8382	0.575761	0.100584
Region_180250	chr18	76048886	76049379	493	10	36	83.2517	22.826	0.440401	0.116089
Region_180251	chr18	76051957	76052184	227	8	34	69.6531	19.4428	0.386701	0.0980794
Region_180252	chr18	76052338	76052558	220	8	14	74.8503	25.5363	0.51594	0.123323
Region_180253	chr18	76053479	76053821	342	10	34	87.0952	25.2547	0.515527	0.122513
Region_180254	chr18	76054005	76054214	209	9	17	81.1293	30.7389	0.489663	0.133207
Region_180255	chr18	76054823	76055864	1041	29	78	276.259	92.0921	0.56251	0.085127
Region_180256	chr18	76056841	76057463	622	22	68	201.571	54.5216	0.570973	0.0885446
Region_180257	chr18	76058194	76058847	653	15	45	127.918	35.5178	0.381566	0.0752731
Region_180258	chr18	76062010	76062135	125	3	13	29.8231	8.16416	0.543089	0.134608
Region_180259	chr18	76064266	76064543	277	5	13	43.4422	15.1617	0.437576	0.107992
Region_180260	chr18	76066261	76066406	145	7	14	55.7891	16.8605	0.458046	0.123703
Region_180261	chr18	76073404	76073621	217	5	15	42.0884	12.1187	0.596587	0.127389
Region_180262	chr18	76074411	76074831	420	7	23	60.966	19.7524	0.414651	0.0956522
Region_180263	chr18	76078198	76078723	525	9	24	90.2109	26.9432	0.464409	0.105307
Region_180264	chr18	76078932	76079157	225	6	19	54.5782	16.6194	0.620125	0.109861
Region_180265	chr18	76080329	76080807	478	14	47	128.898	32.4533	0.616389	0.0945814
Region_180266	chr18	76089916	76090151	235	5	13	43.381	14.4944	0.448148	0.140625
Region_180267	chr18	76098643	76099012	369	8	14	62.1701	15.7699	0.329431	0.100526
Region_180268	chr18	76099741	76100025	284	5	16	46.2245	13.3025	0.303782	0.102646
Region_180269	chr18	76122419	76122748	329	7	13	56.5714	19.0335	0.668672	0.116195
Region_180270	chr18	76129449	76129734	285	6	13	49.3878	16.5779	0.503451	0.125429
Region_180271	chr18	76130168	76130778	610	17	56	145.265	40.4057	0.599749	0.0903535
Region_180272	chr18	76131084	76131401	317	8	21	58.4014	17.7531	0.528015	0.119639
Region_180273	chr18	76132585	76133048	463	11	40	94.483	22.9414	0.545314	0.113573
Region_180274	chr18	76136744	76137051	307	10	31	87.6599	25.1819	0.431961	0.120631
Region_180275	chr18	76137242	76137390	148	4	12	32.3946	10.2854	0.284706	0.111294
Region_180276	chr18	76139574	76139806	232	4	12	32.8095	10.2919	0.501426	0.139515
Region_180277	chr18	76141850	76142234	384	8	29	70.8776	22.5312	0.450531	0.11004
Region_180278	chr18	76143138	76143421	283	8	17	67.2517	23.4833	0.436854	0.121407
Region_180279	chr18	76143617	76143875	258	6	17	56.1973	16.7682	0.567416	0.0870634
Region_180280	chr18	76144628	76144889	261	8	19	61.483	18.5485	0.430661	0.136554
Region_180281	chr18	76145097	76145425	328	14	25	124.381	50.3922	0.439614	0.0922294
Region_180282	chr18	76145701	76145805	104	8	12	61.3265	24.6263	0.506223	0.155909
Region_180283	chr18	76148249	76148473	224	7	15	56.7007	19.8999	0.581586	0.135275
Region_180284	chr18	76149721	76149783	62	5	15	40.8095	12.0821	0.612856	0.10956
Region_180285	chr18	76151633	76151831	198	6	19	52.0476	16.26	0.510176	0.139434
Region_180286	chr18	76153140	76154290	1150	29	109	260.483	70.0819	0.580043	0.0777921
Region_180287	chr18	76154625	76155055	430	9	24	73.8163	22.9598	0.3822	0.123953
Region_180288	chr18	76156221	76156494	273	5	18	40.483	11.9355	0.399157	0.131788
Region_180289	chr18	76163062	76163363	301	8	18	72.4422	25.1102	0.599536	0.108584
Region_180290	chr18	76167402	76167860	458	9	22	78.4762	20.938	0.310302	0.0965725
Region_180291	chr18	76170424	76170630	206	5	15	43.2177	11.0494	0.432221	0.128824
Region_180292	chr18	76173084	76173393	309	7	20	57.1429	14.6451	0.536101	0.100016
Region_180293	chr18	76174927	76175134	207	3	12	28.8435	7.78187	0.313248	0.127097
Region_180294	chr18	76176150	76176437	287	9	24	79.6735	21.5665	0.534086	0.110224
Region_180295	chr18	76205785	76206134	349	8	17	63.6122	18.0606	0.44367	0.117603
Region_180296	chr18	76208184	76208697	513	11	46	105.898	27.2265	0.496077	0.0924319
Region_180297	chr18	76210887	76211268	381	10	23	81.7347	21.3016	0.592476	0.0892382
Region_180298	chr18	76211546	76211699	153	5	12	42.7891	15.5894	0.47017	0.143881
Region_180299	chr18	76217406	76217671	265	5	20	50	16.7328	0.508779	0.115156
Region_180300	chr18	76222898	76223330	432	12	27	109.306	27.4447	0.428018	0.0929573
Region_180301	chr18	76223483	76224082	599	12	40	93.3129	25.2708	0.530864	0.0969084
Region_180302	chr18	76225911	76226342	431	8	15	68.4354	22.1053	0.540005	0.108619
Region_180303	chr18	76226763	76227183	420	7	20	60.932	16.1443	0.551983	0.102707
Region_180304	chr18	76227889	76227971	82	6	16	50.8503	21.4023	0.607649	0.14637
Region_180305	chr18	76230040	76230442	402	6	19	48.6599	14.0783	0.447283	0.120083
Region_180306	chr18	76230599	76231034	435	11	42	93.966	27.0731	0.504804	0.0846819
Region_180307	chr18	76247594	76247843	249	7	22	57.966	17.4169	0.677416	0.088625
Region_180308	chr18	76249554	76249905	351	10	32	89.4558	25.8046	0.506504	0.0990055
Region_180309	chr18	76250972	76251257	285	6	15	54.6395	15.7784	0.34831	0.0866229
Region_180310	chr18	76251653	76252153	500	12	41	101.721	26.279	0.360043	0.0797521
Region_180311	chr18	76254699	76255645	946	28	85	262.347	69.584	0.314118	0.092102
Region_180312	chr18	76259888	76260001	113	10	22	78.0816	27.7404	0.547251	0.139034
Region_180313	chr18	76261102	76261382	280	8	21	73.3946	32.2818	0.524206	0.115315
Region_180314	chr18	76264208	76264433	225	9	20	74.7415	21.588	0.25668	0.100984
Region_180315	chr18	76264943	76265308	365	11	32	90.7619	28.1557	0.372799	0.108139
Region_180316	chr18	76267549	76267791	242	6	15	50.2381	15.8007	0.49138	0.126356
Region_180317	chr18	76270552	76270702	150	4	19	35.932	9.7346	0.474042	0.134634
Region_180318	chr18	76273039	76273581	542	18	62	177.095	66.7399	0.625478	0.0836037
Region_180319	chr18	76273766	76274046	280	6	17	54.0476	15.4136	0.607034	0.114144
Region_180320	chr18	76275113	76275327	214	6	19	53.9388	16.2461	0.587022	0.112885
Region_180321	chr18	76276601	76276767	166	3	13	28.6871	7.64432	0.383298	0.134759
Region_180322	chr18	76284754	76285132	378	6	25	57.483	14.6195	0.317495	0.0987429
Region_180323	chr18	76301986	76302131	145	4	13	42.7279	13.214	0.440921	0.0964051
Region_180324	chr18	76311405	76312225	820	22	59	220.054	80.1286	0.520065	0.0844422
Region_180325	chr18	76317863	76318222	359	9	23	78.9524	25.0253	0.596483	0.108635
Region_180326	chr18	76319667	76319904	237	8	30	70.1565	21.2599	0.459621	0.123255
Region_180327	chr18	76320231	76320454	223	5	13	42.3265	13.9761	0.640689	0.1117
Region_180328	chr18	76322335	76322454	119	7	19	60.9932	20.3057	0.377175	0.128067
Region_180329	chr18	76322606	76322734	128	5	13	41.4694	13.586	0.541645	0.138493
Region_180330	chr18	76322900	76323131	231	5	19	49.4014	13.1173	0.443624	0.0998328
Region_180331	chr18	76323952	76324338	386	10	39	82.102	22.2051	0.625137	0.0958277
Region_180332	chr18	76327456	76327681	225	5	15	42.1701	16.148	0.467648	0.124498
Region_180333	chr18	76337132	76337649	517	9	20	79.6871	20.6101	0.36582	0.0959414
Region_180334	chr18	76338240	76338696	456	12	33	116.714	36.7108	0.453812	0.0958118
Region_180335	chr18	76344205	76344319	114	3	15	43.6395	17.102	0.557914	0.146411
Region_180336	chr18	76349559	76349810	251	12	28	92.7891	30.0714	0.272457	0.108166
Region_180337	chr18	76351060	76351435	375	10	36	81.2925	24.5712	0.657072	0.0880376
Region_180338	chr18	76351733	76352017	284	7	22	64.3537	18.2471	0.34272	0.105826
Region_180339	chr18	76352674	76353007	333	7	22	60.7415	16.9112	0.494996	0.117389
Region_180340	chr18	76353337	76353504	167	6	14	48.4762	16.1683	0.479315	0.128644
Region_180341	chr18	76355510	76355747	237	7	25	64.2245	17.1192	0.56394	0.125486
Region_180342	chr18	76356541	76356887	346	10	27	98.6463	41.4451	0.579892	0.105287
Region_180343	chr18	76357832	76357974	142	5	17	45.9252	11.6825	0.45533	0.126743
Region_180344	chr18	76359533	76359994	461	9	24	78.4762	25.1315	0.602929	0.0885536
Region_180345	chr18	76361648	76362441	793	23	60	195.503	56.6756	0.622955	0.0775929
Region_180346	chr18	76363543	76363903	360	7	31	61.1633	15.9614	0.460449	0.0982518
Region_180347	chr18	76370007	76371125	1118	33	109	302.388	86.5455	0.675633	0.0649168
Region_180348	chr18	76373712	76373979	267	8	14	61.2653	20.7458	0.732921	0.102656
Region_180349	chr18	76374525	76374897	372	5	14	37.4966	10.1512	0.455805	0.111144
Region_180350	chr18	76377948	76378183	235	14	34	124.762	47.5143	0.719514	0.0803443
Region_180351	chr18	76381170	76381425	255	8	22	77.449	24.9512	0.449227	0.111106
Region_180352	chr18	76381618	76381740	122	6	18	43.7483	14.7977	0.659513	0.118342
Region_180353	chr18	76382215	76382708	493	12	40	100.51	24.4707	0.647139	0.0847444
Region_180354	chr18	76385297	76385578	281	13	28	117.66	39.8893	0.625303	0.0922051
Region_180355	chr18	76386564	76386710	146	4	18	40.9932	12.1393	0.348772	0.135002
Region_180356	chr18	76387186	76387690	504	15	36	175.122	76.8995	0.609991	0.0921173
Region_180357	chr18	76388987	76389250	263	8	18	62.6599	21.9162	0.602922	0.10211
Region_180358	chr18	76389546	76389582	36	4	14	50.5238	20.6269	0.706919	0.105739
Region_180359	chr18	76389798	76390306	508	17	71	159.041	47.8501	0.570922	0.0858704
Region_180360	chr18	76391378	76391581	203	5	15	44.4218	17.3489	0.897405	0.0636269
Region_180361	chr18	76395082	76395842	760	23	48	210.313	77.5637	0.437544	0.0881941
Region_180362	chr18	76400262	76400628	366	9	35	78.6939	18.5478	0.483663	0.114594
Region_180363	chr18	76406420	76406711	291	9	33	78.5646	22.9884	0.685234	0.0738922
Region_180364	chr18	76407568	76407999	431	11	36	105.442	43.3942	0.502463	0.0786909
Region_180365	chr18	76408212	76408966	754	20	72	156.755	35.1957	0.668992	0.0653012
Region_180366	chr18	76410232	76410551	319	8	16	68.6667	23.328	0.561465	0.0976812
Region_180367	chr18	76411591	76411834	243	4	15	35.9116	10.6217	0.412451	0.122096
Region_180368	chr18	76411993	76412161	168	5	17	44.7755	13.4275	0.50528	0.125926
Region_180369	chr18	76412933	76413135	202	8	14	61.3061	19.0089	0.709132	0.104844
Region_180370	chr18	76415116	76415457	341	10	29	80.6939	22.7083	0.687136	0.100238
Region_180371	chr18	76418954	76419649	695	16	52	138.354	31.8769	0.505959	0.0917237
Region_180372	chr18	76425104	76425345	241	6	17	53.585	16.3957	0.590476	0.0828809
Region_180373	chr18	76429738	76430334	596	10	38	80.1293	21.5287	0.590373	0.0780178
Region_180374	chr18	76433008	76433348	340	11	23	96.2925	39.8188	0.619176	0.102249
Region_180375	chr18	76434273	76434833	560	19	46	190.252	76.9411	0.548445	0.093624
Region_180376	chr18	76435205	76436467	1262	31	128	259.259	51.7489	0.503752	0.0757711
Region_180377	chr18	76437871	76438314	443	10	54	112.177	32.611	0.483485	0.0945705
Region_180378	chr18	76444051	76444264	213	5	14	39.5918	14.6361	0.491292	0.111287
Region_180379	chr18	76446611	76446782	171	6	17	47.8571	17.4509	0.45129	0.11529
Region_180380	chr18	76446935	76447071	136	3	12	27.966	8.01917	0.356761	0.126059
Region_180381	chr18	76447223	76447801	578	15	55	123.408	38.6237	0.64861	0.0718298
Region_180382	chr18	76448465	76448913	448	9	25	82.381	31.39	0.595424	0.0825476
Region_180383	chr18	76450689	76451025	336	12	25	114.531	34.7418	0.421364	0.0905129
Region_180384	chr18	76451930	76452563	633	15	38	125.837	32.9289	0.521297	0.0774926
Region_180385	chr18	76455722	76456545	823	16	52	137.959	31.6455	0.460772	0.0922648
Region_180386	chr18	76459885	76460315	430	15	42	127.463	48.7222	0.640923	0.0932214
Region_180387	chr18	76461221	76461443	222	6	18	52.517	18.2432	0.683778	0.0952676
Region_180388	chr18	76461602	76461741	139	6	14	46.898	16.5296	0.595276	0.113575
Region_180389	chr18	76462006	76463435	1429	31	111	281.796	86.7601	0.591076	0.0686663
Region_180390	chr18	76463701	76464320	619	20	55	176.803	48.6414	0.564188	0.0930474
Region_180391	chr18	76465098	76465486	388	9	22	75.4966	29.0379	0.5605	0.0977748
Region_180392	chr18	76465679	76466173	494	15	54	125.68	40.5057	0.405636	0.0897317
Region_180393	chr18	76467878	76468051	173	7	17	59.7143	21.1174	0.206466	0.105857
Region_180394	chr18	76471203	76471642	439	7	18	61.8367	20.0923	0.435499	0.105382
Region_180395	chr18	76472033	76472856	823	18	46	149.796	47.779	0.615242	0.0836038
Region_180396	chr18	76476784	76477060	276	6	12	51.1905	14.9837	0.266417	0.0875718
Region_180397	chr18	76482290	76483117	827	20	85	177.599	43.2474	0.699621	0.0635774
Region_180398	chr18	76483424	76484199	775	22	84	199.041	68.9033	0.67849	0.0652217
Region_180399	chr18	76484408	76484568	160	9	24	75.2789	24.6762	0.624184	0.0960988
Region_180400	chr18	76490207	76490716	509	11	42	94.9184	21.516	0.214524	0.0671301
Region_180401	chr18	76493826	76494037	211	6	17	54.8435	17.6425	0.0854833	0.0628764
Region_180402	chr18	76497162	76497398	236	5	16	47	13.4572	0.278816	0.0856115
Region_180403	chr18	76502495	76502772	277	10	41	102.15	26.7718	0.442879	0.101887
Region_180404	chr18	76506945	76507192	247	8	12	78.8299	35.2036	0.421988	0.114612
Region_180405	chr18	76515884	76516453	569	10	41	92.8571	23.9603	0.472492	0.102761
Region_180406	chr18	76518504	76518651	147	7	17	52.3741	17.2099	0.470909	0.125098
Region_180407	chr18	76521657	76522044	387	6	16	48.3333	13.931	0.630753	0.0982593
Region_180408	chr18	76525272	76525364	92	6	15	49.8095	16.2958	0.196227	0.105548
Region_180409	chr18	76526921	76527180	259	5	15	45.6395	13.3867	0.353029	0.124746
Region_180410	chr18	76528069	76528186	117	5	13	44.0816	14.3749	0.432187	0.107679
Region_180411	chr18	76528503	76528631	128	4	12	31.3673	10.8679	0.160165	0.110944
Region_180412	chr18	76529099	76529312	213	8	24	62.9388	19.0033	0.212499	0.0827925
Region_180413	chr18	76529700	76529951	251	17	54	177.905	77.871	0.61795	0.116157
Region_180414	chr18	76533018	76533248	230	8	27	69.2245	20.5306	0.578411	0.117076
Region_180415	chr18	76534367	76534932	565	13	36	108.81	34.1807	0.54422	0.0992071
Region_180416	chr18	76535480	76535722	242	8	29	72.415	19.7067	0.598855	0.0906213
Region_180417	chr18	76535921	76536627	706	15	59	117.823	27.7093	0.419309	0.0889667
Region_180418	chr18	76537622	76537874	252	8	27	74.6463	26.8611	0.514041	0.113779
Region_180419	chr18	76538036	76539141	1105	20	69	187.395	66.95	0.544464	0.083891
Region_180420	chr18	76539601	76539846	245	6	22	54.9864	16.1381	0.513344	0.110763
Region_180421	chr18	76540711	76540904	193	7	15	56.1361	18.6388	0.474308	0.110386
Region_180422	chr18	76545683	76545836	153	7	19	68.4354	25.4865	0.45674	0.100533
Region_180423	chr18	76547126	76547585	459	14	44	133.088	36.1649	0.515384	0.0873246
Region_180424	chr18	76547944	76549269	1325	24	96	196.184	51.8122	0.595956	0.0673041
Region_180425	chr18	76556228	76556441	213	4	12	32.3265	9.87744	0.574018	0.137774
Region_180426	chr18	76558726	76558887	161	6	12	46.2041	15.5814	0.523475	0.109556
Region_180427	chr18	76559676	76559991	315	6	12	55.7143	18.9426	0.421041	0.12334
Region_180428	chr18	76561258	76561662	404	13	38	121.347	45.2451	0.718405	0.074835
Region_180429	chr18	76562746	76563125	379	11	21	104.782	40.854	0.822202	0.0673792
Region_180430	chr18	76564535	76564824	289	5	12	43.8435	11.0315	0.253144	0.0942341
Region_180431	chr18	76568531	76568703	172	5	15	41.898	13.764	0.884255	0.083734
Region_180432	chr18	76569777	76570157	380	9	17	75.1293	24.4157	0.746128	0.100832
Region_180433	chr18	76570354	76570636	282	9	29	75.5374	24.6688	0.696574	0.100152
Region_180434	chr18	76571961	76572246	285	4	15	35.4422	12.2509	0.493879	0.127257
Region_180435	chr18	76579802	76580085	283	12	34	115.837	51.8786	0.654213	0.0967614
Region_180436	chr18	76584608	76585098	490	10	30	80.4762	20.2685	0.379345	0.105575
Region_180437	chr18	76587707	76587979	272	5	18	43.034	12.102	0.644491	0.0939074
Region_180438	chr18	76590871	76591101	230	5	15	49.5782	14.7931	0.396818	0.109562
Region_180439	chr18	76591694	76591975	281	5	20	45.3537	14.323	0.281062	0.106231
Region_180440	chr18	76593075	76593494	419	8	21	64.8707	17.5086	0.211207	0.0851794
Region_180441	chr18	76594155	76594375	220	5	15	41.2517	12.9079	0.506361	0.134779
Region_180442	chr18	76594598	76594960	362	8	24	66.3878	16.3017	0.584955	0.104761
Region_180443	chr18	76599536	76599749	213	5	12	40.5034	13.5117	0.619219	0.101058
Region_180444	chr18	76600643	76600756	113	6	14	51.3537	19.0475	0.678322	0.102889
Region_180445	chr18	76603070	76603602	532	14	58	117.626	26.4651	0.657455	0.0819064
Region_180446	chr18	76604103	76604524	421	12	41	114.259	30.1383	0.421814	0.101877
Region_180447	chr18	76608975	76609222	247	6	18	49.3197	15.6135	0.352122	0.108821
Region_180448	chr18	76613386	76613769	383	15	30	136.476	56.6097	0.364054	0.101535
Region_180449	chr18	76617703	76618141	438	10	32	88.3197	26.5668	0.42227	0.110989
Region_180450	chr18	76619363	76619770	407	14	39	110.082	38.0428	0.466244	0.0810262
Region_180451	chr18	76621039	76621560	521	11	28	90.6122	21.4583	0.442489	0.100574
Region_180452	chr18	76638575	76639115	540	12	41	113.054	31.1069	0.304735	0.0722708
Region_180453	chr18	76639299	76639770	471	14	52	109.184	25.1992	0.528114	0.0913464
Region_180454	chr18	76641837	76642083	246	6	22	49.3673	13.3083	0.443057	0.12372
Region_180455	chr18	76655371	76655520	149	5	16	43.0544	15.1896	0.452063	0.127686
Region_180456	chr18	76659162	76659262	100	5	15	42.2109	14.8417	0.510401	0.118297
Region_180457	chr18	76659508	76659791	283	6	14	49.2585	13.9653	0.551685	0.112942
Region_180458	chr18	76662495	76662975	480	8	24	71.8707	18.2285	0.244563	0.0697832
Region_180459	chr18	76667221	76667729	508	10	33	81.8367	24.7068	0.459194	0.104248
Region_180460	chr18	76669326	76669579	253	7	22	57.6395	16.6663	0.611249	0.123623
Region_180461	chr18	76670734	76670895	161	6	16	47.9592	14.9318	0.206417	0.127101
Region_180462	chr18	76671977	76672471	494	10	42	88.2993	25.0827	0.672659	0.0960822
Region_180463	chr18	76673198	76673477	279	6	20	52.5238	14.7497	0.431401	0.121316
Region_180464	chr18	76674008	76674532	524	13	40	99.7823	26.4465	0.470103	0.0920844
Region_180465	chr18	76677891	76678222	331	7	20	61.6122	15.1117	0.376247	0.100666
Region_180466	chr18	76678376	76678706	330	6	18	48.6463	16.6206	0.360772	0.111754
Region_180467	chr18	76681572	76681785	213	6	14	60.1701	24.3005	0.539663	0.123333
Region_180468	chr18	76682981	76683197	216	9	19	65.6531	24.325	0.619271	0.117715
Region_180469	chr18	76683829	76684049	220	8	12	76.2177	28.5471	0.416167	0.0988205
Region_180470	chr18	76688353	76688636	283	5	12	38.3129	12.1885	0.37906	0.116839
Region_180471	chr18	76689441	76689714	273	7	27	57.7075	16.4405	0.184669	0.0954429
Region_180472	chr18	76690014	76691125	1111	23	116	215.224	54.41	0.371987	0.0748227
Region_180473	chr18	76692919	76693350	431	8	22	64.4422	14.573	0.427203	0.0883688
Region_180474	chr18	76694466	76694660	194	5	13	39.7007	11.8469	0.429371	0.125731
Region_180475	chr18	76698695	76699171	476	16	33	135.939	50.6487	0.597497	0.0836702
Region_180476	chr18	76703838	76704355	517	11	34	97.2041	34.6485	0.657259	0.0853876
Region_180477	chr18	76704697	76704936	239	4	14	36.4762	10.5987	0.583263	0.135693
Region_180478	chr18	76706305	76706660	355	8	36	67.619	17.0134	0.490642	0.101177
Region_180479	chr18	76706841	76707042	201	5	13	37.8571	12.7306	0.489289	0.141259
Region_180480	chr18	76707788	76708071	283	9	20	67.483	18.685	0.7652	0.0827933
Region_180481	chr18	76712475	76712819	344	9	21	81.2109	25.1623	0.846668	0.0702127
Region_180482	chr18	76722018	76722423	405	7	18	61.2721	21.9331	0.872383	0.0640503
Region_180483	chr18	76735562	76735789	227	7	17	53.2789	17.0051	0.356402	0.121759
Region_180484	chr18	76736053	76736477	424	14	26	130.837	51.2155	0.50685	0.103507
Region_180485	chr18	76736643	76737103	460	11	33	99.7687	29.6306	0.587881	0.100796
Region_180486	chr18	76738224	76738456	232	8	24	70.034	18.6068	0.868272	0.0815732
Region_180487	chr18	76740913	76741134	221	7	19	51.8503	15.9276	0.603802	0.0952041
Region_180488	chr18	76741504	76741806	302	5	18	43.3061	12.4337	0.369134	0.123241
Region_180489	chr18	76742172	76742500	328	7	23	61.1497	16.045	0.340293	0.134427
Region_180490	chr18	76742663	76742906	243	9	22	70	24.5965	0.493653	0.115522
Region_180491	chr18	76752314	76752508	194	6	14	51.8912	16.5364	0.538568	0.10804
Region_180492	chr18	76755438	76755947	509	9	19	75.0612	23.6116	0.810981	0.0754261
Region_180493	chr18	76756905	76757183	278	11	33	90.8776	27.0537	0.473615	0.108405
Region_180494	chr18	76757381	76757624	243	5	16	42.7687	12.0683	0.704611	0.102337
Region_180495	chr18	76759344	76759522	178	7	12	68.7755	35.0623	0.775316	0.0931561
Region_180496	chr18	76761030	76761418	388	5	13	41.2449	13.4136	0.722746	0.111738
Region_180497	chr18	76766419	76767340	921	17	63	144.483	33.6721	0.596161	0.089157
Region_180498	chr18	76769247	76769405	158	4	12	35.9524	12.4902	0.512069	0.138687
Region_180499	chr18	76770318	76770739	421	8	13	71.8435	31.0911	0.653907	0.0989282
Region_180500	chr18	76772344	76772735	391	14	45	125.755	33.7845	0.549141	0.0950203
Region_180501	chr18	76776340	76776566	226	10	29	80.483	25.9489	0.731899	0.0911269
Region_180502	chr18	76778597	76779463	866	17	32	153.728	50.8407	0.726582	0.0651871
Region_180503	chr18	76782195	76782456	261	4	15	33.9592	10.8539	0.611245	0.101419
Region_180504	chr18	76784102	76784315	213	13	30	109.837	40.1608	0.798237	0.0874138
Region_180505	chr18	76785649	76786009	360	8	19	73.6803	26.4158	0.550434	0.109663
Region_180506	chr18	76786535	76786856	321	6	18	49.3741	12.0911	0.638899	0.111551
Region_180507	chr18	76791916	76792098	182	9	18	79.0204	30.4078	0.809634	0.0775365
Region_180508	chr18	76794451	76794669	218	4	16	34.9524	9.33716	0.843488	0.0732372
Region_180509	chr18	76795223	76795430	207	6	16	54.8435	17.2863	0.783152	0.11327
Region_180510	chr18	76797559	76797798	239	6	18	49.8095	17.4204	0.372584	0.129564
Region_180511	chr18	76801127	76801352	225	5	18	44.2653	12.3079	0.620277	0.0885435
Region_180512	chr18	76806755	76807038	283	11	31	96.102	37.4513	0.656053	0.124063
Region_180513	chr18	76813096	76813483	387	8	17	62.6463	16.8827	0.477664	0.207018
Region_180514	chr18	76821003	76821300	297	5	13	40.619	11.3911	0.196767	0.0875391
Region_180515	chr18	76824298	76824348	50	6	14	47.7823	15.9616	0.737239	0.0869588
Region_180516	chr18	76828953	76829189	236	5	16	39.8367	12.0268	0.777637	0.11344
Region_180517	chr18	76879392	76879685	293	8	19	70.0884	20.5496	0.888532	0.0695749
Region_180518	chr18	76932413	76932659	246	9	20	78.1429	31.6451	0.771317	0.107216
Region_180519	chr18	76952979	76953598	619	10	31	84	23.0568	0.66079	0.0723608
Region_180520	chr18	76973205	76973456	251	6	18	50.3333	14.7185	0.888657	0.0688135
Region_180521	chr18	76974535	76974699	164	5	15	50.8571	17.3138	0.627126	0.100456
Region_180522	chr18	76977804	76978243	439	8	27	63.3061	17.0095	0.774193	0.0677256
Region_180523	chr18	76980605	76981078	473	10	19	102.966	46.2018	0.444423	0.0941954
Region_180524	chr18	76981402	76981685	283	9	28	87.5034	31.0901	0.516926	0.0864425
Region_180525	chr18	76988646	76989164	518	16	29	144.32	54.3165	0.592004	0.0837897
Region_180526	chr18	76989318	76989630	312	13	25	111.762	39.5499	0.595364	0.106174
Region_180527	chr18	76990948	76991178	230	6	15	48.1429	17.4537	0.581205	0.105819
Region_180528	chr18	76991744	76992305	561	18	44	160.986	56.2934	0.551268	0.0897462
Region_180529	chr18	76993742	76994185	443	15	58	121.238	32.6537	0.695116	0.0758813
Region_180530	chr18	76997961	76998192	231	7	24	59.5986	19.1739	0.611514	0.115751
Region_180531	chr18	77004468	77004615	147	6	18	48.6599	13.258	0.463851	0.111706
Region_180532	chr18	77007586	77007818	232	6	19	55.5306	19.2899	0.268541	0.103514
Region_180533	chr18	77012658	77012770	112	5	17	46.8095	15.5204	0.443003	0.116173
Region_180534	chr18	77013558	77013720	162	4	14	36.3741	9.63954	0.657736	0.0949525
Region_180535	chr18	77013872	77014143	271	7	13	54.7551	14.9206	0.295126	0.0839762
Region_180536	chr18	77016325	77016882	557	17	45	134.68	37.0063	0.589112	0.0840857
Region_180537	chr18	77020864	77021294	430	11	23	98.4354	35.3003	0.517062	0.0788996
Region_180538	chr18	77022058	77022504	446	10	32	95.1156	31.1289	0.55114	0.0877854
Region_180539	chr18	77023381	77023799	418	15	44	131.81	40.1448	0.567321	0.0931856
Region_180540	chr18	77024575	77025174	599	21	27	182.735	70.6481	0.671596	0.0861538
Region_180541	chr18	77025450	77025569	119	7	16	60.068	23.4184	0.670464	0.109573
Region_180542	chr18	77029655	77029867	212	4	13	32.6871	9.09298	0.677764	0.133855
Region_180543	chr18	77034676	77034965	289	11	28	96.483	38.1831	0.503609	0.0973083
Region_180544	chr18	77035187	77035631	444	11	39	95.1565	27.9255	0.432127	0.095381
Region_180545	chr18	77037666	77038144	478	10	15	75.8639	21.4277	0.513201	0.10502
Region_180546	chr18	77038932	77039190	258	4	14	38.5306	10.172	0.496684	0.0997133
Region_180547	chr18	77039896	77040076	180	6	12	51.449	17.4675	0.477448	0.113708
Region_180548	chr18	77042521	77042804	283	12	32	96.1088	24.7887	0.315162	0.0981088
Region_180549	chr18	77043071	77043620	549	11	43	107.422	28.0467	0.393162	0.0930678
Region_180550	chr18	77045765	77045978	213	6	20	52.0748	15.445	0.536708	0.119168
Region_180551	chr18	77047033	77047449	416	20	65	181.673	55.1371	0.716124	0.0709305
Region_180552	chr18	77048011	77048438	427	8	28	69	17.215	0.613417	0.0882586
Region_180553	chr18	77048900	77049270	370	14	44	104.014	24.9896	0.647407	0.0940042
Region_180554	chr18	77051161	77051431	270	9	25	71.2449	21.3723	0.591983	0.099525
Region_180555	chr18	77057145	77057619	474	12	33	103.993	32.4868	0.470848	0.0911076
Region_180556	chr18	77059774	77060146	372	6	18	47.9524	12.0974	0.50228	0.110522
Region_180557	chr18	77062363	77063044	681	17	71	149.85	35.7622	0.488267	0.0769386
Region_180558	chr18	77063530	77063785	255	6	18	51.9592	18.0839	0.479001	0.0996729
Region_180559	chr18	77065615	77066327	712	22	95	190.299	44.3304	0.65277	0.0622125
Region_180560	chr18	77067401	77067708	307	12	35	112	45.7391	0.379818	0.0931054
Region_180561	chr18	77069177	77070293	1116	29	97	276.361	76.5347	0.676255	0.0689456
Region_180562	chr18	77070898	77071151	253	8	21	72.9728	28.5143	0.566244	0.131732
Region_180563	chr18	77072006	77072140	134	5	12	37.2721	12.9449	0.250621	0.126757
Region_180564	chr18	77072332	77072444	112	5	17	43.8163	13.6467	0.593299	0.11
Region_180565	chr18	77074454	77074760	306	6	18	47.5442	14.2205	0.414615	0.122284
Region_180566	chr18	77075987	77076078	91	5	12	38.449	13.104	0.684577	0.119081
Region_180567	chr18	77076799	77077222	423	7	24	59.6054	17.4974	0.620265	0.105274
Region_180568	chr18	77078179	77078342	163	7	22	58.1565	19.6924	0.310531	0.0962088
Region_180569	chr18	77086927	77087099	172	5	12	36.8435	11.8961	0.478954	0.133565
Region_180570	chr18	77090246	77090688	442	12	39	95.0136	24.5248	0.409047	0.0847539
Region_180571	chr18	77092580	77092967	387	18	40	162.837	69.5421	0.556327	0.110657
Region_180572	chr18	77093604	77093884	280	8	15	67.6122	23.5129	0.281513	0.110514
Region_180573	chr18	77094421	77094579	158	9	18	92.381	39.0531	0.558584	0.118333
Region_180574	chr18	77094751	77095185	434	9	35	92.6327	31.6483	0.451052	0.110952
Region_180575	chr18	77098552	77098702	150	4	12	36.6939	12.6196	0.305511	0.115891
Region_180576	chr18	77101411	77101474	63	4	12	35.8027	13.431	0.306912	0.130801
Region_180577	chr18	77103133	77103632	499	9	25	77.1088	19.091	0.525874	0.081395
Region_180578	chr18	77103804	77104064	260	11	26	93.9388	30.8699	0.676938	0.0912702
Region_180579	chr18	77104290	77104588	298	4	14	30.9456	7.99296	0.383113	0.119163
Region_180580	chr18	77105131	77105339	208	6	15	48.7483	15.7666	0.715504	0.0921415
Region_180581	chr18	77106612	77106815	203	7	19	59.966	18.6634	0.517752	0.116075
Region_180582	chr18	77107974	77108191	217	6	20	50.034	12.9405	0.140409	0.0730156
Region_180583	chr18	77108494	77108608	114	5	12	38.6531	12.5347	0.139283	0.096584
Region_180584	chr18	77109450	77109784	334	6	24	47.1497	11.4601	0.347483	0.0955335
Region_180585	chr18	77113611	77113785	174	6	17	50.7755	18.6752	0.665343	0.113568
Region_180586	chr18	77116273	77116511	238	6	18	54.7415	18.4688	0.794037	0.0725526
Region_180587	chr18	77120604	77121037	433	12	29	103.81	27.0743	0.430956	0.094189
Region_180588	chr18	77122135	77122699	564	10	29	81.0816	20.9538	0.541483	0.0817336
Region_180589	chr18	77128185	77128330	145	6	19	50.585	15.8719	0.571041	0.123608
Region_180590	chr18	77129592	77129919	327	6	20	49.6259	17.4317	0.632986	0.106826
Region_180591	chr18	77130451	77130533	82	7	15	53.0136	17.7667	0.591663	0.0969228
Region_180592	chr18	77139705	77140107	402	7	20	57.8163	17.5546	0.430799	0.113695
Region_180593	chr18	77142374	77142752	378	8	36	65.381	18.5765	0.53209	0.103803
Region_180594	chr18	77144396	77144568	172	5	14	45.6463	15.2746	0.440518	0.106514
Region_180595	chr18	77146843	77147339	496	9	47	87.7007	20.8381	0.47275	0.0956241
Region_180596	chr18	77152128	77152492	364	13	61	120.456	30.4508	0.442782	0.0918445
Region_180597	chr18	77154607	77154813	206	7	18	61.2449	19.7233	0.459586	0.116382
Region_180598	chr18	77154984	77155402	418	12	38	94.9932	24.1957	0.495883	0.0861443
Region_180599	chr18	77156488	77156581	93	7	12	66.7959	20.2488	0.513604	0.132205
Region_180600	chr18	77159900	77160231	331	8	30	63.4354	17.5136	0.443274	0.115348
Region_180601	chr18	77162064	77162849	785	15	27	133.864	41.8369	0.302317	0.0874211
Region_180602	chr18	77163334	77163788	454	12	33	94.7619	27.7018	0.518728	0.105684
Region_180603	chr18	77164433	77164755	322	14	14	131.068	48.0938	0.501945	0.101125
Region_180604	chr18	77165756	77166146	390	9	15	72.1497	27.701	0.273454	0.102064
Region_180605	chr18	77169577	77169847	270	11	18	85.9184	25.8432	0.531248	0.113551
Region_180606	chr18	77171051	77171242	191	5	14	36.3605	11.2627	0.449135	0.0991333
Region_180607	chr18	77172902	77173545	643	13	65	114.531	23.9315	0.511816	0.0785753
Region_180608	chr18	77174390	77174798	408	7	22	60.5306	15.5802	0.576334	0.106786
Region_180609	chr18	77178645	77179324	679	11	44	97.7687	21.747	0.330998	0.0733164
Region_180610	chr18	77180899	77181285	386	10	43	100.667	26.7902	0.417863	0.094121
Region_180611	chr18	77189463	77189673	210	6	17	50.9796	15.4501	0.67442	0.0990911
Region_180612	chr18	77199389	77199643	254	5	15	45.6531	13.9998	0.506429	0.0908362
Region_180613	chr18	77200384	77200671	287	5	14	54.4082	19.775	0.476416	0.0960197
Region_180614	chr18	77202191	77202356	165	4	15	42.8776	15.3033	0.306726	0.113698
Region_180615	chr18	77203437	77203790	353	17	19	169.449	69.754	0.56455	0.0907064
Region_180616	chr18	77205867	77206453	586	10	40	93.6463	19.7529	0.471578	0.085756
Region_180617	chr18	77207320	77208020	700	14	54	112.599	27.4896	0.32989	0.0724493
Region_180618	chr18	77209550	77209786	236	6	15	62.3197	25.4577	0.605553	0.082499
Region_180619	chr18	77211060	77211405	345	4	13	37.9184	12.8087	0.435018	0.130581
Region_180620	chr18	77214916	77215032	116	5	14	40.7551	12.132	0.646213	0.127418
Region_180621	chr18	77216947	77217234	287	6	17	55.9116	18.4305	0.560218	0.123467
Region_180622	chr18	77223034	77223238	204	4	13	34.102	10.6235	0.2922	0.128008
Region_180623	chr18	77234651	77235121	470	12	28	113.374	43.5428	0.529623	0.0851863
Region_180624	chr18	77235590	77235885	295	8	18	79.9932	33.5364	0.502	0.119805
Region_180625	chr18	77240715	77241151	436	8	28	64.9932	16.8069	0.477325	0.0813548
Region_180626	chr18	77251939	77252390	451	21	85	184.401	52.4897	0.40806	0.0815384
Region_180627	chr18	77259800	77260223	423	7	20	74.7891	28.3463	0.505128	0.0834936
Region_180628	chr18	77261367	77261587	220	6	18	54.6599	14.7418	0.519023	0.0939584
Region_180629	chr18	77262065	77262537	472	8	32	80.0544	21.3727	0.398938	0.0916264
Region_180630	chr18	77267463	77268214	751	16	67	141.524	30.1499	0.481147	0.0742922
Region_180631	chr18	77272069	77272310	241	5	16	42.5918	12.2165	0.375355	0.104599
Region_180632	chr18	77296470	77296669	199	5	13	37.0136	11.1392	0.524065	0.129416
Region_180633	chr18	77297697	77297991	294	9	19	77.9184	24.8054	0.546521	0.113786
Region_180634	chr18	77299505	77300046	541	10	25	82.3741	21.2855	0.423	0.0954551
Region_180635	chr18	77301013	77301741	728	15	44	123.15	32.0962	0.417041	0.0802991
Region_180636	chr18	77303347	77303625	278	7	32	65.2857	17.7883	0.461472	0.118245
Region_180637	chr18	77304330	77305025	695	15	63	129.789	29.5448	0.418251	0.0768441
Region_180638	chr18	77305389	77305635	246	7	22	59.1905	15.5803	0.244977	0.098601
Region_180639	chr18	77305966	77306237	271	6	15	54.7279	17.4354	0.547568	0.119277
Region_180640	chr18	77307445	77307682	237	6	17	57.966	21.101	0.303014	0.0927058
Region_180641	chr18	77307842	77307977	135	9	15	80.102	23.7518	0.349972	0.120615
Region_180642	chr18	77314902	77315479	577	13	55	121.959	32.9894	0.554886	0.0805809
Region_180643	chr18	77317057	77317450	393	9	32	79.9048	19.6344	0.461629	0.0997573
Region_180644	chr18	77321953	77322341	388	13	26	112.714	29.0144	0.487552	0.0955049
Region_180645	chr18	77323225	77323495	270	8	18	64.3333	20.1159	0.494787	0.12775
Region_180646	chr18	77323783	77323997	214	7	13	52.8776	17.6987	0.514221	0.119497
Region_180647	chr18	77327026	77327171	145	4	18	35.1973	10.066	0.517294	0.124999
Region_180648	chr18	77328987	77329296	309	5	17	39.1429	10.3507	0.428899	0.0986281
Region_180649	chr18	77332384	77332540	156	5	13	40.4694	12.8401	0.549479	0.104459
Region_180650	chr18	77334735	77336195	1460	23	55	206.748	68.3949	0.351453	0.0601647
Region_180651	chr18	77340312	77340784	472	9	21	97.9116	44.9025	0.389563	0.104733
Region_180652	chr18	77346898	77347126	228	4	12	30.5238	9.54322	0.226832	0.111547
Region_180653	chr18	77354014	77354204	190	6	12	44.5034	16.1993	0.522166	0.123477
Region_180654	chr18	77355850	77356124	274	10	42	90.6054	23.0201	0.410752	0.109655
Region_180655	chr18	77356684	77356847	163	4	13	38.9864	12.7838	0.50372	0.0988687
Region_180656	chr18	77358133	77358343	210	6	20	52.0204	14.6458	0.270923	0.105095
Region_180657	chr18	77366024	77366214	190	5	16	41.8844	13.2016	0.330493	0.106824
Region_180658	chr18	77367352	77367567	215	7	22	66.8707	22.8066	0.507186	0.102897
Region_180659	chr18	77372445	77372594	149	4	12	38.0408	13.0551	0.542724	0.0988827
Region_180660	chr18	77375219	77375388	169	8	24	68.6259	23.3758	0.630058	0.106807
Region_180661	chr18	77376044	77377042	998	33	125	285.857	58.4614	0.510982	0.0764851
Region_180662	chr18	77378149	77378433	284	7	15	63.6803	23.061	0.484113	0.121331
Region_180663	chr18	77379113	77379594	481	11	38	96.1361	23.2133	0.346779	0.0928197
Region_180664	chr18	77392813	77393070	257	6	24	55.483	16.5919	0.580973	0.0930248
Region_180665	chr18	77396535	77396864	329	6	15	62.2993	21.4812	0.393883	0.105535
Region_180666	chr18	77398386	77398562	176	7	16	57.1088	18.2731	0.583288	0.109873
Region_180667	chr18	77398982	77399275	293	8	23	59.1429	15.433	0.469495	0.11048
Region_180668	chr18	77401766	77402077	311	10	33	88.8027	21.5691	0.602707	0.0950251
Region_180669	chr18	77402483	77402687	204	5	17	47.5782	14.2208	0.536084	0.125055
Region_180670	chr18	77404381	77404548	167	6	12	46.9116	14.1967	0.605564	0.0980853
Region_180671	chr18	77407153	77407558	405	8	27	59.8231	17.8838	0.479057	0.100256
Region_180672	chr18	77408226	77408705	479	13	32	114.864	40.2054	0.600421	0.0857792
Region_180673	chr18	77408923	77409579	656	13	43	106.007	31.4419	0.460228	0.0781869
Region_180674	chr18	77410899	77411181	282	7	18	57.4898	18.6384	0.35219	0.099893
Region_180675	chr18	77411410	77411835	425	11	19	88.9116	27.9873	0.555436	0.0948609
Region_180676	chr18	77423901	77423956	55	6	15	53.6803	20.8635	0.655362	0.146844
Region_180677	chr18	77442802	77443140	338	8	19	69.2789	23.1939	0.38314	0.104024
Region_180678	chr18	77443384	77443425	41	4	12	39.3401	16.4814	0.748644	0.1099
Region_180679	chr18	77444704	77445179	475	10	32	75.6327	19.9993	0.547037	0.0973111
Region_180680	chr18	77446569	77446994	425	7	18	56.5306	18.8412	0.468722	0.113047
Region_180681	chr18	77448698	77448858	160	4	13	35.7959	10.5765	0.257768	0.100839
Region_180682	chr18	77453563	77453847	284	4	13	31.6531	8.25257	0.364521	0.120933
Region_180683	chr18	77461904	77462178	274	4	13	31.8503	9.863	0.231114	0.110743
Region_180684	chr18	77463741	77463984	243	6	18	60.6667	17.2438	0.302692	0.0989569
Region_180685	chr18	77466000	77466185	185	6	16	55.3946	18.0936	0.550571	0.100902
Region_180686	chr18	77470753	77471034	281	4	17	40.9252	13.5642	0.162578	0.0907565
Region_180687	chr18	77479051	77479234	183	4	12	33.7619	9.28789	0.391698	0.0949709
Region_180688	chr18	77491823	77492485	662	13	45	101.02	24.9307	0.332085	0.084381
Region_180689	chr18	77494605	77495032	427	12	42	99.7143	27.0264	0.472115	0.101923
Region_180690	chr18	77495413	77495598	185	5	16	46.2925	16.3767	0.326766	0.10493
Region_180691	chr18	77507280	77507837	557	15	64	125.946	33.3271	0.579969	0.0736443
Region_180692	chr18	77512198	77512496	298	4	16	33.8231	9.0051	0.325872	0.117004
Region_180693	chr18	77517394	77517886	492	15	60	135.245	36.3436	0.562395	0.0821574
Region_180694	chr18	77518472	77518931	459	18	52	142.639	37.5638	0.639926	0.081227
Region_180695	chr18	77521439	77521639	200	7	23	60.8367	20.0759	0.395556	0.118396
Region_180696	chr18	77521968	77522445	477	7	28	63.2313	17.078	0.426677	0.100353
Region_180697	chr18	77524941	77525146	205	4	17	34.8912	9.26263	0.388002	0.0887445
Region_180698	chr18	77525398	77526351	953	20	93	187.007	37.6823	0.476381	0.0778457
Region_180699	chr18	77532475	77532713	238	4	13	35.7891	11.0882	0.466132	0.105301
Region_180700	chr18	77537979	77538236	257	8	26	68.1837	25.5464	0.552799	0.0967189
Region_180701	chr18	77540026	77540433	407	8	20	68.7823	22.3271	0.446745	0.0958106
Region_180702	chr18	77544413	77544532	119	3	12	27.381	7.9565	0.594344	0.129336
Region_180703	chr18	77546556	77547002	446	9	20	73.8844	24.2618	0.421161	0.107074
Region_180704	chr18	77549011	77549354	343	7	17	66.6327	25.2454	0.415102	0.107414
Region_180705	chr18	77550839	77551254	415	7	14	57.102	16.926	0.420797	0.106439
Region_180706	chr18	77553935	77554348	413	7	24	65.4014	18.9761	0.411263	0.103502
Region_180707	chr18	77559113	77559326	213	5	13	44.966	13.4396	0.525437	0.10487
Region_180708	chr18	77559632	77559719	87	5	14	42.5578	15.6438	0.392743	0.127899
Region_180709	chr18	77564426	77564594	168	3	12	30.2177	9.31674	0.38994	0.132529
Region_180710	chr18	77567000	77567602	602	11	48	101.571	26.5828	0.456665	0.0795584
Region_180711	chr18	77568264	77568486	222	5	15	40.1565	11.5205	0.36978	0.118627
Region_180712	chr18	77569142	77569374	232	6	15	53.0068	17.2172	0.317803	0.10946
Region_180713	chr18	77588718	77589179	461	13	44	121.592	36.251	0.541998	0.0884956
Region_180714	chr18	77589726	77590070	344	7	13	56.2789	18.4835	0.660675	0.118244
Region_180715	chr18	77590253	77590495	242	5	12	46.0204	14.0413	0.386909	0.120456
Region_180716	chr18	77591794	77592086	292	4	14	32.2721	8.80501	0.314115	0.110009
Region_180717	chr18	77594291	77594479	188	7	20	56.0136	18.285	0.559778	0.105446
Region_180718	chr18	77595476	77595920	444	8	30	66.6463	17.9858	0.408303	0.102262
Region_180719	chr18	77597848	77598263	415	10	41	76.2041	20.3352	0.449858	0.104448
Region_180720	chr18	77608641	77608825	184	5	15	46.4218	16.8531	0.341943	0.106089
Region_180721	chr18	77619166	77619285	119	4	16	39.1088	12.9489	0.280015	0.120928
Region_180722	chr18	77620682	77621086	404	8	28	69.6395	17.1172	0.309267	0.104008
Region_180723	chr18	77621469	77621898	429	8	31	68.2449	16.9417	0.301692	0.10201
Region_180724	chr18	77622826	77623275	449	18	38	159.803	55.3839	0.480784	0.0969234
Region_180725	chr18	77627101	77627350	249	5	19	40.7755	12.5211	0.476039	0.107312
Region_180726	chr18	77627679	77627852	173	6	16	48.5646	15.5819	0.400099	0.106782
Region_180727	chr18	77635618	77636116	498	8	28	69.619	15.3084	0.319738	0.100093
Region_180728	chr18	77637071	77637315	244	7	13	63.4422	25.0794	0.464169	0.111017
Region_180729	chr18	77645404	77645712	308	4	16	41.4422	12.693	0.265083	0.0972706
Region_180730	chr18	77648627	77648856	229	5	15	45.2245	11.1299	0.338095	0.121334
Region_180731	chr18	77659981	77660175	194	6	17	48.3741	15.5018	0.394201	0.116746
Region_180732	chr18	77664819	77664958	139	6	21	68.8503	30.7427	0.390207	0.122308
Region_180733	chr18	77666414	77666590	176	7	21	78.0204	28.0263	0.257747	0.0908797
Region_180734	chr18	77669142	77669592	450	8	21	70.7007	20.1299	0.401336	0.0906245
Region_180735	chr18	77671238	77671971	733	21	65	188.844	55.7901	0.324743	0.0751844
Region_180736	chr18	77672162	77672319	157	6	13	44.0612	14.6956	0.4394	0.137834
Region_180737	chr18	77673121	77673252	131	5	16	44.2993	13.8922	0.33114	0.1183
Region_180738	chr18	77673532	77674224	692	15	55	126.252	29.1876	0.393456	0.0826012
Region_180739	chr18	77675572	77675839	267	8	30	69.7619	20.3717	0.445371	0.107031
Region_180740	chr18	77676833	77677140	307	12	31	106.197	27.9365	0.350997	0.0830905
Region_180741	chr18	77677363	77677823	460	7	21	58.0204	16.5858	0.291267	0.106793
Region_180742	chr18	77686369	77686800	431	5	18	44.6463	11.7949	0.292508	0.105585
Region_180743	chr18	77687265	77687761	496	10	31	83.2993	24.4514	0.424516	0.0894873
Region_180744	chr18	77687924	77688510	586	8	31	78.932	18.9063	0.373467	0.0885268
Region_180745	chr18	77689708	77689877	169	4	16	43.619	16.0322	0.197265	0.0955816
Region_180746	chr18	77693456	77693589	133	4	14	37.9592	11.8025	0.428271	0.113076
Region_180747	chr18	77703844	77704113	269	4	14	33.3946	10.183	0.220815	0.0968267
Region_180748	chr18	77714013	77714078	65	5	18	43.6395	14.6381	0.342637	0.172147
Region_180749	chr18	77716726	77716949	223	5	14	41.3605	12.9905	0.379178	0.111021
Region_180750	chr18	77722493	77722608	115	6	12	46.3061	14.7489	0.476594	0.134651
Region_180751	chr18	77733425	77733818	393	15	45	121.626	35.7022	0.414708	0.102857
Region_180752	chr18	77734008	77734278	270	7	24	65.6259	21.8511	0.424017	0.0982327
Region_180753	chr18	77747000	77747195	195	6	18	50.7483	16.5231	0.469437	0.114501
Region_180754	chr18	77747534	77747763	229	7	20	60.5714	18.6364	0.281319	0.111109
Region_180755	chr18	77748014	77748330	316	9	36	81.9932	21.732	0.360733	0.104536
Region_180756	chr18	77748779	77749007	228	10	17	86.5918	35.107	0.451655	0.101694
Region_180757	chr18	77749821	77750453	632	17	46	141.442	43.7067	0.473942	0.0990132
Region_180758	chr18	77753352	77753597	245	5	13	42.8707	15.3258	0.433814	0.128672
Region_180759	chr18	77753750	77754012	262	9	19	74.3265	26.5547	0.651397	0.111102
Region_180760	chr18	77754262	77754856	594	8	26	69.3741	18.3863	0.369994	0.0798233
Region_180761	chr18	77758226	77758338	112	7	18	56.1497	19.9133	0.506307	0.120113
Region_180762	chr18	77762559	77762917	358	8	14	63.449	19.0803	0.17687	0.0806431
Region_180763	chr18	77766720	77766916	196	5	16	40.6122	11.7283	0.30391	0.118145
Region_180764	chr18	77772042	77772259	217	7	20	65.7755	20.0601	0.372903	0.112024
Region_180765	chr18	77772957	77773532	575	15	60	134.653	38.4812	0.377722	0.0872241
Region_180766	chr18	77777237	77777586	349	8	23	77.483	31.4876	0.424386	0.103913
Region_180767	chr18	77777775	77778222	447	7	15	58.2449	15.4275	0.349658	0.0984329
Region_180768	chr18	77780566	77780827	261	6	24	62.1497	20.3306	0.453313	0.11601
Region_180769	chr18	77781559	77781744	185	4	18	38.0612	9.92936	0.666568	0.106437
Region_180770	chr18	77782467	77782553	86	5	14	43.8299	15.6439	0.455416	0.147765
Region_180771	chr18	77784225	77784554	329	8	27	65.034	18.14	0.241797	0.0876593
Region_180772	chr18	77785125	77785532	407	14	50	143.204	46.8078	0.490651	0.0848807
Region_180773	chr18	77785816	77786193	377	10	40	86.8776	22.997	0.389121	0.0996527
Region_180774	chr18	77787189	77787608	419	9	19	72.7687	24.234	0.423894	0.0950885
Region_180775	chr18	77809644	77809823	179	4	13	33.9048	10.8105	0.48974	0.13882
Region_180776	chr18	77811472	77811704	232	6	22	52.2177	15.3125	0.30941	0.104861
Region_180777	chr18	77811996	77812203	207	5	12	41.0544	11.2626	0.561266	0.124115
Region_180778	chr18	77819967	77820419	452	7	30	59.8912	16.2789	0.429547	0.110697
Region_180779	chr18	77821998	77822383	385	8	15	73.4626	27.2737	0.470749	0.106561
Region_180780	chr18	77829871	77830243	372	5	22	41.8639	10.4682	0.371173	0.112649
Region_180781	chr18	77830893	77831280	387	10	23	94.3061	40.5119	0.379476	0.107268
Region_180782	chr18	77832695	77832878	183	5	13	38.4762	12.3196	0.524373	0.130504
Region_180783	chr18	77833309	77833551	242	5	13	41.7959	13.299	0.291471	0.102988
Region_180784	chr18	77837034	77837802	768	13	54	118.531	28.1778	0.28902	0.0905071
Region_180785	chr18	77853855	77854409	554	13	41	112.027	33.4868	0.481569	0.0975977
Region_180786	chr18	77855493	77856015	522	11	36	90.8027	23.2003	0.365802	0.094118
Region_180787	chr18	77857172	77857657	485	8	24	71.8571	19.1043	0.319568	0.0903723
Region_180788	chr18	77858040	77858131	91	4	13	34.3673	10.358	0.421789	0.121621
Region_180789	chr18	77866436	77866905	469	12	34	108.218	34.2184	0.434567	0.082476
Region_180790	chr18	77867721	77867996	275	6	22	56.5986	14.4605	0.582668	0.111008
Region_180791	chr18	77869469	77869865	396	8	33	62.6531	16.8033	0.394145	0.106697
Region_180792	chr18	77870046	77870488	442	16	35	150.17	48.008	0.560561	0.0806139
Region_180793	chr18	77871725	77872242	517	13	33	97.0068	27.2494	0.530014	0.0953032
Region_180794	chr18	77873304	77873502	198	5	12	41.4218	12.4201	0.357598	0.120996
Region_180795	chr18	77874679	77874755	76	10	20	90.0476	30.594	0.695056	0.120197
Region_180796	chr18	77876312	77876645	333	8	18	64.9116	20.778	0.372576	0.109644
Region_180797	chr18	77879677	77880487	810	20	79	169.585	45.4189	0.443456	0.0843264
Region_180798	chr18	77880639	77881204	565	11	39	99.0068	24.6269	0.439295	0.0893802
Region_180799	chr18	77884036	77884307	271	6	24	55.6531	16.674	0.311255	0.0939938
Region_180800	chr18	77895368	77895626	258	6	16	53.5714	15.1843	0.490298	0.111998
Region_180801	chr18	77897042	77897314	272	5	15	46.2313	12.6117	0.268186	0.0835939
Region_180802	chr18	77897475	77897822	347	11	20	85.7211	25.009	0.352914	0.0981021
Region_180803	chr18	77902993	77903292	299	7	20	67.2449	19.7843	0.530839	0.121993
Region_180804	chr18	77906363	77906994	631	17	53	151.109	48.3954	0.231256	0.0681309
Region_180805	chr18	77908030	77908535	505	9	24	81.7959	29.2193	0.368445	0.0876351
Region_180806	chr18	77910271	77910600	329	12	31	95.7755	26.3022	0.459316	0.111751
Region_180807	chr18	77910769	77912343	1574	32	137	265.857	62.3746	0.414379	0.0675673
Region_180808	chr18	77914629	77914894	265	8	19	76.2449	34.4267	0.49683	0.113961
Region_180809	chr18	77917638	77917872	234	7	13	57.2109	19.6341	0.361295	0.0984463
Region_180810	chr18	77919443	77919769	326	13	38	118.184	37.7332	0.49521	0.107725
Region_180811	chr18	77939764	77940148	384	9	25	81.0612	20.9965	0.467783	0.106976
Region_180812	chr18	77943952	77944223	271	9	42	91.5646	27.1664	0.476271	0.107182
Region_180813	chr18	77944730	77945064	334	7	15	54.8367	16.1564	0.360175	0.10615
Region_180814	chr18	77948085	77948189	104	4	13	31.7687	11.7765	0.436711	0.124683
Region_180815	chr18	77950853	77951142	289	10	24	101.238	41.8283	0.44375	0.101841
Region_180816	chr18	77952273	77952600	327	7	22	62.9932	19.4361	0.303823	0.0997258
Region_180817	chr18	77955636	77955814	178	4	16	39.1633	12.2531	0.299083	0.104375
Region_180818	chr18	77962203	77962671	468	8	29	73.3265	21.0567	0.346867	0.0961944
Region_180819	chr18	77970656	77970927	271	11	27	100.878	26.5521	0.388529	0.103671
Region_180820	chr18	77972243	77972520	277	6	20	45.585	13.4321	0.490091	0.12032
Region_180821	chr18	77975693	77976468	775	28	119	267.544	72.4589	0.563245	0.0836489
Region_180822	chr18	77978252	77978592	340	12	41	141.483	69.8601	0.530614	0.107449
Region_180823	chr18	77980214	77980714	500	13	55	125.054	30.7704	0.432867	0.10007
Region_180824	chr18	77982563	77982634	71	6	15	45.7075	15.5172	0.649882	0.143208
Region_180825	chr18	77984212	77984330	118	5	12	44.483	18.3245	0.573426	0.100809
Region_180826	chr18	77985586	77985915	329	9	26	80.5034	22.0766	0.442821	0.0979999
Region_180827	chr18	77986935	77987375	440	14	34	112.054	37.1542	0.50438	0.101322
Region_180828	chr18	77988052	77988591	539	16	56	132.163	37.7579	0.538819	0.106828
Region_180829	chr18	77990652	77991120	468	14	42	119.531	33.1271	0.594122	0.0937272
Region_180830	chr18	77992011	77992342	331	11	40	91.1088	25.3626	0.53154	0.10211
Region_180831	chr18	77992907	77993256	349	6	19	54.6599	15.661	0.497988	0.110103
Region_180832	chr18	77993897	77994385	488	9	26	69.8163	16.4916	0.555951	0.109485
Region_180833	chr18	77997957	77998214	257	4	13	33.2177	9.18047	0.318747	0.112133
Region_180834	chr18	77998611	77998849	238	6	14	60.8095	24.8591	0.384205	0.115878
Region_180835	chr18	78005297	78005370	73	4	12	33.4354	13.1342	0.332471	0.118966
Region_180836	chr18	78013824	78014054	230	8	29	83.3946	31.6696	0.453087	0.110725
Region_180837	chr18	78016459	78016730	271	5	13	39.8299	12.1624	0.317386	0.114482
Region_180838	chr18	78017530	78017803	273	8	25	69.6327	19.3221	0.395994	0.117676
Region_180839	chr18	78018556	78019021	465	14	48	130.551	41.1191	0.296962	0.0806353
Region_180840	chr18	78023361	78023510	149	6	13	51.8299	16.7006	0.483292	0.110482
Region_180841	chr18	78035498	78035691	193	5	13	39.1769	12.1665	0.483052	0.131581
Region_180842	chr18	78040087	78040279	192	4	14	35.4966	10.5307	0.357358	0.130267
Region_180843	chr18	78048150	78048613	463	8	22	68.0476	15.3758	0.290408	0.0871152
Region_180844	chr18	78049457	78049633	176	5	15	41.4558	13.8189	0.663072	0.12906
Region_180845	chr18	78051252	78051479	227	6	12	53.8639	19.7861	0.350693	0.116571
Region_180846	chr18	78053904	78054392	488	11	22	96.4422	36.6266	0.524182	0.0993903
Region_180847	chr18	78055154	78055597	443	10	32	89.1088	26.6281	0.44292	0.0822729
Region_180848	chr18	78058082	78058377	295	6	22	53.8027	13.7888	0.225484	0.0880829
Region_180849	chr18	78067603	78067866	263	7	14	57.6599	17.8324	0.43269	0.118441
Region_180850	chr18	78068402	78068723	321	7	26	58.8707	16.1374	0.496084	0.11225
Region_180851	chr18	78068928	78069184	256	5	13	38.5918	10.3981	0.180361	0.101805
Region_180852	chr18	78070372	78070716	344	7	28	68.6395	19.2325	0.488432	0.104911
Region_180853	chr18	78071372	78071728	356	8	20	63.415	18.8777	0.388921	0.113186
Region_180854	chr18	78071917	78072274	357	4	17	37.5918	9.77189	0.357226	0.115198
Region_180855	chr18	78072466	78072910	444	17	34	140.905	35.8865	0.496497	0.086386
Region_180856	chr18	78074503	78074805	302	6	18	48.2313	13.5672	0.201922	0.0835374
Region_180857	chr18	78079305	78079488	183	5	16	40.0544	13.1799	0.28408	0.121945
Region_180858	chr18	78079668	78080145	477	14	55	121.041	31.1136	0.475164	0.0829276
Region_180859	chr18	78080684	78081377	693	13	52	113.993	25.5159	0.452366	0.0855381
Region_180860	chr18	78081543	78081923	380	10	37	86.483	25.391	0.50412	0.115416
Region_180861	chr18	78082334	78082970	636	12	49	108.707	29.1858	0.390288	0.083793
Region_180862	chr18	78085622	78086721	1099	37	107	352.619	113.396	0.608496	0.0738017
Region_180863	chr18	78088044	78088528	484	15	44	140.456	45.4067	0.541764	0.0903264
Region_180864	chr18	78089767	78089953	186	5	12	41.7891	13.6262	0.409336	0.121638
Region_180865	chr18	78090469	78090983	514	14	53	129.429	31.9488	0.490967	0.0922568
Region_180866	chr18	78096055	78096244	189	4	18	41.6667	11.7411	0.291259	0.116099
Region_180867	chr18	78099234	78099634	400	11	39	101.993	25.9133	0.415827	0.0950595
Region_180868	chr18	78100236	78100646	410	13	35	120.966	37.6831	0.361326	0.0816683
Region_180869	chr18	78101200	78101544	344	9	19	71.9252	24.8544	0.470348	0.103898
Region_180870	chr18	78107043	78107534	491	17	48	147.245	49.7244	0.54616	0.0985624
Region_180871	chr18	78109965	78110262	297	8	19	65.0748	20.6783	0.517433	0.0834678
Region_180872	chr18	78111457	78111909	452	19	45	160.503	52.2741	0.45054	0.102532
Region_180873	chr18	78112649	78112939	290	8	27	71.3741	24.3477	0.364651	0.10418
Region_180874	chr18	78113308	78113828	520	22	60	200.98	55.2531	0.495173	0.0884185
Region_180875	chr18	78120764	78120944	180	6	13	45.1429	16.8783	0.387208	0.123832
Region_180876	chr18	78121630	78122168	538	12	55	101.694	23.776	0.529623	0.0871441
Region_180877	chr18	78126437	78127072	635	23	50	214.544	85.3775	0.580913	0.0853737
Region_180878	chr18	78128033	78128304	271	7	16	62.415	21.8202	0.340571	0.107128
Region_180879	chr18	78130347	78130753	406	8	32	77.6463	24.4159	0.368803	0.0837355
Region_180880	chr18	78131210	78131606	396	6	14	46.4898	14.4759	0.383975	0.102909
Region_180881	chr18	78131877	78132141	264	7	23	54.7143	16.1224	0.406153	0.11044
Region_180882	chr18	78133855	78134084	229	7	23	67.6939	20.0669	0.480212	0.114855
Region_180883	chr18	78137505	78137879	374	8	31	72.7755	23.5892	0.315408	0.0914779
Region_180884	chr18	78139852	78140815	963	21	61	172.177	41.9714	0.413227	0.0749983
Region_180885	chr18	78140975	78141292	317	7	27	64.068	17.9064	0.397997	0.0955828
Region_180886	chr18	78144571	78144850	279	4	18	33.8367	8.16192	0.225651	0.0882743
Region_180887	chr18	78145008	78145421	413	13	53	112.075	33.2115	0.480961	0.0819246
Region_180888	chr18	78146342	78146533	191	8	13	73.517	23.2857	0.45613	0.112836
Region_180889	chr18	78148070	78148205	135	4	14	33.2109	10.0398	0.215083	0.108051
Region_180890	chr18	78150793	78151285	492	11	39	92.6803	23.2553	0.452294	0.100253
Region_180891	chr18	78153620	78153690	70	8	14	61.3469	23.9385	0.713407	0.0934794
Region_180892	chr18	78154952	78155327	375	7	26	62.6735	22.5665	0.40968	0.120757
Region_180893	chr18	78160494	78160686	192	7	23	61.8027	19.3902	0.415631	0.111564
Region_180894	chr18	78160909	78161036	127	6	12	45.2653	15.1107	0.399424	0.128775
Region_180895	chr18	78169317	78170356	1039	25	132	241.687	52.4571	0.366768	0.0686273
Region_180896	chr18	78171262	78171664	402	11	35	109.497	31.7254	0.329546	0.0944322
Region_180897	chr18	78174234	78174436	202	8	16	72.1701	27.0872	0.388946	0.117875
Region_180898	chr18	78180919	78181003	84	5	12	38.3469	12.67	0.266093	0.122911
Region_180899	chr18	78199883	78200372	489	10	43	87.8844	20.3421	0.479104	0.07844
Region_180900	chr18	78202942	78203417	475	10	22	82.9116	21.4012	0.419128	0.0918872
Region_180901	chr18	78206311	78206773	462	5	15	40.4898	10.9102	0.26136	0.0971683
Region_180902	chr18	78207890	78208202	312	9	26	82.3878	23.9576	0.363749	0.0904359
Region_180903	chr18	78209637	78210148	511	10	34	83.1224	21.2371	0.518415	0.0939433
Region_180904	chr18	78213711	78214256	545	17	39	164.395	62.2001	0.553216	0.0800529
Region_180905	chr18	78214418	78214723	305	8	13	64.1633	20.7784	0.517922	0.105641
Region_180906	chr18	78216574	78216937	363	9	31	87.8367	28.9785	0.468453	0.107762
Region_180907	chr18	78218234	78218509	275	5	18	43.8435	11.5881	0.358419	0.121014
Region_180908	chr18	78218832	78219220	388	7	32	66.2517	16.7524	0.587617	0.0919069
Region_180909	chr18	78220134	78220301	167	5	12	43.2925	15.7703	0.307219	0.114711
Region_180910	chr18	78221663	78221804	141	6	13	45.6803	16.0158	0.502589	0.126803
Region_180911	chr18	78226079	78226513	434	10	37	90.8639	25.3433	0.428293	0.0982695
Region_180912	chr18	78227211	78227659	448	9	33	82.8844	21.2801	0.421259	0.0998067
Region_180913	chr18	78228215	78228448	233	6	19	51.966	14.7618	0.310611	0.115194
Region_180914	chr18	78231077	78231441	364	7	16	64.3401	23.9081	0.298333	0.0877888
Region_180915	chr18	78232286	78232429	143	9	12	77.3265	30.653	0.361023	0.12299
Region_180916	chr18	78232585	78232767	182	9	20	85.932	36.5668	0.357629	0.109377
Region_180917	chr18	78239508	78240428	920	27	94	225.592	53.9295	0.455457	0.0865663
Region_180918	chr18	78240605	78241168	563	14	36	122.075	37.6176	0.407657	0.0894443
Region_180919	chr18	78241627	78241922	295	8	35	71.517	20.7491	0.323191	0.105539
Region_180920	chr18	78242882	78243069	187	5	12	37.6599	11.6921	0.293578	0.104609
Region_180921	chr18	78243401	78244128	727	15	50	131.707	28.3308	0.398674	0.0757429
Region_180922	chr18	78245296	78245939	643	16	61	139.449	42.5362	0.547228	0.0905737
Region_180923	chr18	78248006	78248253	247	8	13	65.0544	22.0245	0.456184	0.0983464
Region_180924	chr18	78248407	78248792	385	9	22	67.4286	15.8335	0.32347	0.0870872
Region_180925	chr18	78250458	78250708	250	10	30	87.102	23.2316	0.519278	0.104324
Region_180926	chr18	78251214	78251446	232	7	27	56.2721	14.7247	0.662132	0.102069
Region_180927	chr18	78252122	78252539	417	6	20	49.9456	12.676	0.333566	0.115402
Region_180928	chr18	78255839	78256043	204	7	17	71.8095	21.2259	0.510746	0.0879709
Region_180929	chr18	78257571	78257886	315	7	22	57.6327	17.8836	0.440022	0.123312
Region_180930	chr18	78258214	78258372	158	4	16	37.6054	9.70917	0.361047	0.113344
Region_180931	chr18	78267060	78267556	496	11	44	93.3878	22.9843	0.340775	0.103956
Region_180932	chr18	78268794	78269173	379	5	15	40.1701	11.3743	0.265441	0.110975
Region_180933	chr18	78284785	78285157	372	6	19	53.0544	13.7282	0.268137	0.0827426
Region_180934	chr18	78285832	78286262	430	7	22	66.2721	16.3555	0.401347	0.101736
Region_180935	chr18	78287087	78287234	147	4	12	32.6054	9.96883	0.560345	0.128524
Region_180936	chr18	78289831	78289998	167	9	23	82.7211	29.8532	0.509101	0.108414
Region_180937	chr18	78291056	78291340	284	9	33	75.4898	18.9214	0.342595	0.100075
Region_180938	chr18	78293063	78294079	1016	33	97	300.415	76.5266	0.371269	0.0685678
Region_180939	chr18	78294258	78294484	226	5	14	51.8503	19.7801	0.34078	0.103631
Region_180940	chr18	78298841	78299181	340	7	30	65.2857	15.4375	0.411401	0.0848121
Region_180941	chr18	78302467	78302615	148	7	17	53.5034	19.3477	0.303088	0.11643
Region_180942	chr18	78302958	78303189	231	5	15	42.4354	12.3355	0.422975	0.104805
Region_180943	chr18	78303518	78303795	277	6	22	49.6395	12.5491	0.517397	0.103923
Region_180944	chr18	78304040	78305241	1201	34	148	310.837	69.1015	0.501283	0.0796011
Region_180945	chr18	78308542	78309094	552	10	35	84.3061	21.7541	0.299961	0.0832428
Region_180946	chr18	78313338	78314079	741	29	88	293.673	128.955	0.534326	0.0848199
Region_180947	chr18	78314958	78315549	591	17	62	144.224	31.1808	0.520521	0.0891874
Region_180948	chr18	78316887	78317522	635	18	65	152.408	34.7769	0.450301	0.0840825
Region_180949	chr18	78318895	78319096	201	6	12	54.6599	17.4931	0.312929	0.104581
Region_180950	chr18	78319423	78319937	514	25	54	225.401	83.5842	0.494008	0.0904439
Region_180951	chr18	78323203	78323318	115	4	12	36.2721	12.5739	0.425383	0.111141
Region_180952	chr18	78323979	78324221	242	9	17	87.2313	34.6979	0.416469	0.0914075
Region_180953	chr18	78325224	78325652	428	14	41	136.354	40.0268	0.45835	0.0682312
Region_180954	chr18	78326612	78326829	217	10	29	101.755	34.6397	0.392477	0.0956832
Region_180955	chr18	78326995	78327260	265	4	19	43.0748	10.9651	0.360481	0.107385
Region_180956	chr18	78328843	78329085	242	8	20	74.1156	21.1189	0.532815	0.100406
Region_180957	chr18	78330706	78331110	404	9	36	79.551	22.4588	0.471838	0.0945058
Region_180958	chr18	78333965	78334320	355	7	20	56.4422	18.9144	0.286281	0.0962809
Region_180959	chr18	78344327	78344534	207	7	20	55.8912	16.5844	0.500777	0.130067
Region_180960	chr18	78345364	78345596	232	5	13	47.9388	14.5349	0.431674	0.111343
Region_180961	chr18	78346378	78346538	160	6	13	49.3197	16.4745	0.402839	0.115929
Region_180962	chr18	78350450	78350968	518	10	37	89.2517	23.0695	0.377561	0.092233
Region_180963	chr18	78356783	78357097	314	7	19	74.898	30.4767	0.496374	0.115784
Region_180964	chr18	78360071	78360656	585	11	47	87.7687	20.1777	0.483078	0.108905
Region_180965	chr18	78364201	78365214	1013	20	70	188.565	51.7053	0.519851	0.0713846
Region_180966	chr18	78368730	78369377	647	19	35	189.612	87.4424	0.570943	0.0915253
Region_180967	chr18	78373354	78373660	306	8	13	69.3946	22.2078	0.504986	0.108848
Region_180968	chr18	78376533	78376699	166	6	12	48.2653	14.0889	0.402057	0.137786
Region_180969	chr18	78378434	78378651	217	6	22	53.0816	15.7029	0.369919	0.109377
Region_180970	chr18	78378859	78379017	158	4	18	39.0952	10.9183	0.366811	0.10565
Region_180971	chr18	78381081	78381300	219	5	12	39.483	12.0985	0.315028	0.113827
Region_180972	chr18	78381913	78382265	352	8	28	63.6395	17.1775	0.551127	0.100406
Region_180973	chr18	78387638	78388311	673	10	39	92	24.0675	0.338235	0.0915191
Region_180974	chr18	78389086	78389248	162	7	19	54.1497	17.1282	0.460384	0.120245
Region_180975	chr18	78392180	78392825	645	17	53	161.544	48.0243	0.475249	0.0996195
Region_180976	chr18	78393575	78393747	172	6	17	51.4014	14.3315	0.461279	0.0932997
Region_180977	chr18	78394558	78394882	324	9	27	75.6531	21.3922	0.344079	0.0962348
Region_180978	chr18	78395073	78395497	424	8	29	75.517	23.6068	0.303069	0.0923414
Region_180979	chr18	78396469	78396652	183	7	18	61.4762	21.8993	0.45991	0.108094
Region_180980	chr18	78396827	78397077	250	8	24	63.6395	17.0286	0.503284	0.104719
Region_180981	chr18	78400894	78401223	329	11	36	96.8844	27.7349	0.373541	0.103584
Region_180982	chr18	78401545	78401602	57	5	13	41.5374	15.8776	0.515359	0.147015
Region_180983	chr18	78402621	78403539	918	21	86	217.796	77.3313	0.299459	0.0744534
Region_180984	chr18	78404432	78404981	549	14	28	123.633	32.1109	0.396436	0.0862236
Region_180985	chr18	78406394	78406621	227	8	12	70.8299	28.0443	0.497221	0.12308
Region_180986	chr18	78407571	78407667	96	4	12	34.1361	9.36742	0.336073	0.131814
Region_180987	chr18	78408538	78408952	414	19	75	178.884	51.3256	0.4917	0.0936663
Region_180988	chr18	78411665	78411878	213	6	19	49.3197	15.0779	0.463383	0.126283
Region_180989	chr18	78418491	78418762	271	7	12	51.2313	17.1077	0.40822	0.113161
Region_180990	chr18	78420170	78420399	229	7	13	68.2517	28.9108	0.500461	0.101266
Region_180991	chr18	78423712	78424161	449	9	32	71.2857	18.84	0.349581	0.0919325
Region_180992	chr18	78426677	78426956	279	6	17	48.2925	12.8539	0.319341	0.119346
Region_180993	chr18	78427129	78427420	291	10	31	89.068	30.5459	0.59599	0.106454
Region_180994	chr18	78428917	78429118	201	4	14	33.1429	9.39324	0.443083	0.10728
Region_180995	chr18	78432031	78432856	825	20	69	168.878	54.7902	0.390681	0.0972402
Region_180996	chr18	78433460	78433660	200	6	24	53.966	14.0977	0.426245	0.117416
Region_180997	chr18	78436003	78436165	162	4	17	44.3605	12.7397	0.321601	0.108824
Region_180998	chr18	78436316	78436408	92	5	16	47.034	14.8865	0.363751	0.105924
Region_180999	chr18	78438532	78439117	585	14	50	133.463	41.4959	0.461635	0.0942045
Region_181000	chr18	78445888	78446391	503	8	26	63.2177	18.0557	0.413716	0.110515
Region_181001	chr18	78448114	78448349	235	5	13	44.9728	14.4502	0.312194	0.093911
Region_181002	chr18	78450305	78450554	249	3	12	27.8776	9.83139	0.401283	0.131553
Region_181003	chr18	78451433	78451631	198	7	16	57.068	18.7144	0.415423	0.115735
Region_181004	chr18	78454703	78454878	175	4	19	36.966	10.7106	0.372172	0.120228
Region_181005	chr18	78456552	78457202	650	13	27	117.129	40.7139	0.422215	0.0862362
Region_181006	chr18	78461224	78461483	259	6	16	50.3333	14.5321	0.40033	0.108801
Region_181007	chr18	78473517	78473765	248	5	20	42.1361	11.1844	0.242569	0.0999411
Region_181008	chr18	78476698	78477143	445	6	18	52.9252	14.7026	0.247314	0.0840827
Region_181009	chr18	78477362	78477752	390	8	31	68.0748	19.3303	0.380486	0.0975103
Region_181010	chr18	78478414	78478527	113	5	16	52.1837	17.4242	0.38271	0.123333
Region_181011	chr18	78480328	78480850	522	23	65	200.49	50.6464	0.399118	0.090176
Region_181012	chr18	78481775	78482310	535	8	29	68.7619	16.3474	0.360298	0.0906162
Region_181013	chr18	78483309	78483528	219	6	15	53.6599	15.733	0.322594	0.125715
Region_181014	chr18	78665394	78665935	541	15	61	126.347	32.2322	0.528637	0.0809715
Region_181015	chr18	78670154	78670434	280	5	15	45.381	13.4456	0.263999	0.117266
Region_181016	chr18	78671226	78671398	172	6	12	52.6395	19.6914	0.521072	0.117505
Region_181017	chr18	78671551	78672100	549	18	55	174.456	72.0666	0.46928	0.0939483
Region_181018	chr18	78675600	78676014	414	12	41	98.8776	36.1124	0.40557	0.102
Region_181019	chr18	78676377	78676649	272	8	12	64.6667	27.4359	0.571561	0.125952
Region_181020	chr18	78677253	78677545	292	8	16	71.7755	26.7135	0.513936	0.103554
Region_181021	chr18	78679013	78679358	345	9	34	75.5782	21.9741	0.446608	0.102975
Region_181022	chr18	78680758	78680975	217	7	19	55.1565	18.1186	0.554016	0.111947
Region_181023	chr18	78681404	78681773	369	9	14	80.8027	26.6524	0.414795	0.0995548
Region_181024	chr18	78683912	78684173	261	9	23	84.585	39.1703	0.502907	0.105444
Region_181025	chr18	78685797	78685954	157	8	16	70.7279	28.5126	0.429171	0.124754
Region_181026	chr18	78686438	78686674	236	7	30	60.9592	18.7605	0.517884	0.122383
Region_181027	chr18	78689556	78690821	1265	22	66	198.701	63.6886	0.43415	0.0778699
Region_181028	chr18	78693498	78693704	206	5	14	43.6395	14.2353	0.579193	0.084947
Region_181029	chr18	78694395	78694805	410	12	29	110.755	42.521	0.695812	0.0859525
Region_181030	chr18	78695712	78696017	305	5	17	46.6735	12.1363	0.315357	0.11194
Region_181031	chr18	78696396	78696503	107	5	22	46.483	13.722	0.370305	0.124297
Region_181032	chr18	78696868	78697323	455	11	23	98.2925	34.4636	0.520898	0.0923757
Region_181033	chr18	78697679	78698030	351	10	30	88.932	29.9997	0.52347	0.107324
Region_181034	chr18	78698537	78698735	198	6	20	43.1429	12.376	0.491391	0.140772
Region_181035	chr18	78699536	78700251	715	17	46	160.939	59.0982	0.433721	0.0785068
Region_181036	chr18	78700955	78701154	199	5	20	43.0612	11.5107	0.390967	0.115518
Region_181037	chr18	78702042	78702323	281	7	22	67.0544	21.3335	0.294019	0.0949043
Region_181038	chr18	78704483	78704748	265	9	26	89.3061	31.3276	0.524248	0.107867
Region_181039	chr18	78705536	78706238	702	18	48	158.095	46.9478	0.480605	0.0937837
Region_181040	chr18	78706882	78707103	221	9	29	77.4014	24.1889	0.572544	0.0964121
Region_181041	chr18	78711123	78711522	399	11	42	92.9728	25.2738	0.453732	0.110508
Region_181042	chr18	78713146	78713338	192	5	16	39.6939	12.2696	0.191504	0.0940121
Region_181043	chr18	78713574	78714116	542	9	39	84.5918	21.1714	0.460498	0.0907134
Region_181044	chr18	78714280	78714538	258	8	20	70.4966	24.1704	0.3168	0.0955354
Region_181045	chr18	78718377	78718647	270	4	12	33.9796	10.593	0.378155	0.115926
Region_181046	chr18	78719617	78720029	412	11	32	99.8095	40.0723	0.579303	0.0992356
Region_181047	chr18	78721748	78721863	115	12	15	101.599	35.3056	0.550883	0.114788
Region_181048	chr18	78722489	78722607	118	8	14	78.3469	24.4973	0.580856	0.0951455
Region_181049	chr18	78723204	78723606	402	8	22	65.9864	23.0431	0.345319	0.0982402
Region_181050	chr18	78724395	78724693	298	7	17	64.7143	24.4484	0.389035	0.100827
Region_181051	chr18	78724867	78725100	233	7	18	59.7891	20.8156	0.556897	0.12336
Region_181052	chr18	78725448	78725697	249	7	16	66.9728	22.5768	0.340295	0.121614
Region_181053	chr18	78725894	78726211	317	11	29	98.0544	30.1164	0.304811	0.110677
Region_181054	chr18	78727219	78727426	207	10	20	82.9184	31.8929	0.443249	0.138894
Region_181055	chr18	78729363	78729896	533	10	40	91.7687	23.4401	0.37369	0.0982343
Region_181056	chr18	78730065	78730198	133	6	21	52.2041	17.362	0.468837	0.120952
Region_181057	chr18	78730414	78730964	550	15	40	142.034	42.4161	0.254863	0.0667118
Region_181058	chr18	78733441	78733838	397	11	26	106.959	35.117	0.561019	0.0913318
Region_181059	chr18	78733997	78734319	322	11	17	87.0544	26.9908	0.430071	0.103634
Region_181060	chr18	78734562	78735005	443	13	36	109.299	36.3756	0.460117	0.126687
Region_181061	chr18	78736169	78736811	642	26	71	245.204	91.0834	0.604809	0.0748251
Region_181062	chr18	78739990	78740290	300	8	12	64.381	22.2385	0.48672	0.119364
Region_181063	chr18	78740966	78741675	709	23	67	201.959	55.2273	0.49925	0.0994952
Region_181064	chr18	78742871	78743394	523	13	27	117.551	42.9565	0.464927	0.0884987
Region_181065	chr18	78750826	78750918	92	4	12	37.4558	13.0138	0.375996	0.133152
Region_181066	chr18	78751640	78752106	466	18	43	151.442	53.5313	0.433078	0.0954095
Region_181067	chr18	78758540	78758892	352	9	28	89.1837	29.5385	0.28288	0.0955576
Region_181068	chr18	78762967	78763176	209	7	23	55.1224	16.1673	0.579613	0.105671
Region_181069	chr18	78763664	78763966	302	7	16	64.898	18.1413	0.454411	0.109348
Region_181070	chr18	78765441	78766414	973	29	49	261.741	91.2365	0.511137	0.0784467
Region_181071	chr18	78768401	78769003	602	15	48	148.313	53.0644	0.524172	0.081502
Region_181072	chr18	78769774	78770081	307	10	13	90.3265	31.913	0.537946	0.087959
Region_181073	chr18	78770388	78770774	386	10	17	86.0068	28.3398	0.471579	0.0898669
Region_181074	chr18	78772050	78772367	317	7	17	62.2993	19.9666	0.318921	0.105781
Region_181075	chr18	78776725	78777236	511	14	46	124.544	36.1339	0.588754	0.0854642
Region_181076	chr18	78777408	78777834	426	13	28	105.986	26.9746	0.557318	0.107744
Region_181077	chr18	78778608	78779664	1056	29	98	274.884	77.9038	0.495037	0.0725916
Region_181078	chr18	78785055	78785361	306	8	29	71.585	20.5399	0.435103	0.103175
Region_181079	chr18	78786519	78786796	277	6	24	73.5918	28.9378	0.20577	0.0975522
Region_181080	chr18	78790997	78791281	284	10	21	90.5306	37.0489	0.514633	0.12741
Region_181081	chr18	78791965	78792416	451	8	24	64.1361	18.8435	0.405962	0.0997587
Region_181082	chr18	78792668	78793003	335	17	52	195.401	90.7538	0.659995	0.0983459
Region_181083	chr18	78793157	78793906	749	17	54	156.626	55.3406	0.484601	0.0771579
Region_181084	chr18	78794746	78794871	125	5	15	48.483	16.3311	0.458345	0.125917
Region_181085	chr18	78795521	78795606	85	4	14	35.381	11.2404	0.40087	0.144407
Region_181086	chr18	78796007	78796589	582	15	42	134.347	46.5923	0.527124	0.0948176
Region_181087	chr18	78797783	78797926	143	5	17	41.5374	12.9421	0.618882	0.133702
Region_181088	chr18	78798125	78798312	187	6	13	51.483	16.7595	0.490464	0.11645
Region_181089	chr18	78798519	78798839	320	13	33	113.973	39.3443	0.478619	0.107947
Region_181090	chr18	78799441	78799821	380	18	31	153.544	57.0196	0.547236	0.103199
Region_181091	chr18	78800680	78800956	276	5	13	42.2245	11.9157	0.399011	0.132317
Region_181092	chr18	78801989	78802299	310	9	29	83.3197	29.9842	0.34306	0.108784
Region_181093	chr18	78805172	78805413	241	7	22	60.2313	18.3027	0.570605	0.103163
Region_181094	chr18	78805970	78806257	287	9	16	84.5034	29.7391	0.312591	0.0881465
Region_181095	chr18	78807146	78807434	288	6	17	51.8163	15.4028	0.327219	0.117665
Region_181096	chr18	78807736	78808042	306	5	15	44.8503	11.6386	0.407345	0.121535
Region_181097	chr18	78809330	78809548	218	5	15	43.2857	14.5776	0.611399	0.119291
Region_181098	chr18	78810684	78811000	316	14	42	120.864	34.2218	0.603178	0.0951753
Region_181099	chr18	78813704	78814145	441	9	25	78.6327	22.9446	0.31739	0.0891544
Region_181100	chr18	78814878	78815158	280	14	45	117.259	35.5046	0.287046	0.109351
Region_181101	chr18	78816068	78816362	294	16	37	137.068	46.2919	0.478528	0.130236
Region_181102	chr18	78820347	78820705	358	9	30	75.7143	19.756	0.494315	0.10351
Region_181103	chr18	78820953	78821440	487	17	41	150.17	49.7001	0.468609	0.096732
Region_181104	chr18	78821645	78821980	335	10	24	87.5306	33.341	0.339871	0.100396
Region_181105	chr18	78822142	78822450	308	15	23	134.238	49.8435	0.571745	0.102546
Region_181106	chr18	78822950	78823240	290	9	17	79.8027	32.1507	0.554114	0.126299
Region_181107	chr18	78823515	78823652	137	6	16	52.7143	15.3494	0.538699	0.0963749
Region_181108	chr18	78824986	78825414	428	9	19	82.1497	25.192	0.377083	0.09869
Region_181109	chr18	78826280	78826775	495	8	17	67.6599	24.5333	0.332409	0.0891267
Region_181110	chr18	78827663	78828070	407	10	53	97.7551	21.7349	0.563992	0.10565
Region_181111	chr18	78829399	78829783	384	12	39	105.701	32.7864	0.484792	0.0997559
Region_181112	chr18	78830280	78830699	419	12	45	106.837	29.8489	0.624494	0.0881264
Region_181113	chr18	78830904	78831177	273	7	17	54.2109	17.7927	0.372084	0.103188
Region_181114	chr18	78833482	78833932	450	13	49	113.592	27.322	0.530791	0.0702597
Region_181115	chr18	78834744	78834931	187	8	20	61.2041	19.4563	0.689785	0.111475
Region_181116	chr18	78841501	78841918	417	12	33	98.9796	33.1942	0.577011	0.102056
Region_181117	chr18	78847364	78847836	472	14	53	112.551	30.2057	0.563429	0.0882956
Region_181118	chr18	78857347	78857537	190	13	22	106.184	44.1458	0.550654	0.123371
Region_181119	chr18	78857689	78858592	903	18	27	150.728	44.6805	0.417278	0.0949322
Region_181120	chr18	78859083	78860092	1009	22	56	200.333	70.1966	0.394657	0.0797968
Region_181121	chr18	78861033	78861533	500	14	65	149.367	34.3515	0.311214	0.0956502
Region_181122	chr18	78864881	78865101	220	4	17	35.966	11.3888	0.621539	0.101051
Region_181123	chr18	78868089	78868468	379	8	19	64.2993	22.3792	0.301822	0.0992337
Region_181124	chr18	78872184	78872234	50	4	16	38.1497	12.8524	0.734805	0.116343
Region_181125	chr18	78874908	78875129	221	7	21	57.2789	18.5394	0.555704	0.109617
Region_181126	chr18	78877346	78877653	307	8	22	73.8639	19.3042	0.30057	0.0917101
Region_181127	chr18	78878056	78878660	604	16	64	139.816	38.4419	0.583113	0.099308
Region_181128	chr18	78878827	78879057	230	7	26	62.1905	17.9262	0.362557	0.104972
Region_181129	chr18	78892142	78892499	357	9	15	74.7755	23.9562	0.410574	0.11856
Region_181130	chr18	78893388	78893878	490	23	60	207.639	51.3308	0.566604	0.0949813
Region_181131	chr18	78894031	78894390	359	13	21	116.701	41.9212	0.577828	0.0802851
Region_181132	chr18	78894806	78895083	277	6	13	51.8367	14.946	0.530958	0.112145
Region_181133	chr18	78895487	78896159	672	19	57	161.367	50.2926	0.572233	0.0792404
Region_181134	chr18	78897874	78898209	335	7	21	60.7279	18.1284	0.474722	0.102
Region_181135	chr18	78900254	78900598	344	9	18	77.3537	21.4038	0.520905	0.0985408
Region_181136	chr18	78903518	78903934	416	11	18	87.1769	31.0311	0.602332	0.105457
Region_181137	chr18	78908606	78908916	310	13	30	98.9524	26.5054	0.684487	0.104379
Region_181138	chr18	78909960	78910614	654	13	41	116.905	26.7268	0.472445	0.080549
Region_181139	chr18	78913513	78913994	481	12	25	106.558	41.5481	0.645932	0.0823368
Region_181140	chr18	78914599	78915211	612	26	93	264.524	106.186	0.531856	0.0810888
Region_181141	chr18	78918215	78918441	226	6	24	58.8435	15.8195	0.395664	0.109604
Region_181142	chr18	78919988	78920129	141	4	13	36.0204	12.0737	0.572768	0.127062
Region_181143	chr18	78921834	78922121	287	7	20	56.1224	15.5065	0.412497	0.105678
Region_181144	chr18	78922626	78922765	139	4	12	37.2653	11.4613	0.555515	0.111925
Region_181145	chr18	78927553	78927949	396	13	33	118.102	40.7296	0.468225	0.0908047
Region_181146	chr18	78928282	78928444	162	10	24	76.5034	23.8561	0.529574	0.113706
Region_181147	chr18	78929915	78930212	297	5	18	42.4558	11.3628	0.551752	0.104168
Region_181148	chr18	78930363	78930653	290	5	19	45.8503	13.2909	0.375447	0.102502
Region_181149	chr18	78932548	78932802	254	8	14	68.6803	22.3842	0.422598	0.11259
Region_181150	chr18	78933280	78934011	731	26	97	226.531	50.7345	0.513152	0.0862782
Region_181151	chr18	78934487	78934923	436	14	31	115.02	37.7344	0.501552	0.104283
Region_181152	chr18	79106402	79106596	194	4	16	32.6259	8.71403	0.884034	0.0762588
Region_181153	chr18	79137608	79137839	231	5	13	43.1497	15.7051	0.855575	0.0609194
Region_181154	chr18	79178270	79178478	208	9	16	77.1701	25.2888	0.863672	0.0696297
Region_181155	chr18	79187246	79187616	370	6	16	53.7007	14.9682	0.893071	0.0634585
Region_181156	chr18	79235739	79236013	274	6	12	51.2925	15.2514	0.765838	0.0771519
Region_181157	chr18	79236165	79236314	149	4	12	32.4966	9.87273	0.774765	0.093964
Region_181158	chr18	79241225	79241454	229	4	14	38.0884	13.5974	0.87863	0.0635223
Region_181159	chr18	79242029	79242143	114	5	12	45.068	15.9024	0.834449	0.0792831
Region_181160	chr18	79252071	79252231	160	5	13	40.6122	13.6067	0.85241	0.068108
Region_181161	chr18	79290594	79290880	286	7	21	53.8571	17.8099	0.650484	0.120895
Region_181162	chr18	79302214	79302495	281	10	20	79.619	25.8749	0.353136	0.135059
Region_181163	chr18	79310209	79310337	128	6	13	46.5986	14.0604	0.846409	0.077241
Region_181164	chr18	79318912	79319261	349	5	17	40.8844	11.118	0.826769	0.0624798
Region_181165	chr18	79321882	79322295	413	12	38	110.687	38.9356	0.790739	0.0681177
Region_181166	chr18	79368686	79368836	150	8	21	76.551	27.8959	0.836876	0.115333
Region_181167	chr18	79379494	79379845	351	8	14	69.2313	25.7219	0.523928	0.0924065
Region_181168	chr18	79381611	79381782	171	8	16	72.3333	34.8762	0.438133	0.137922
Region_181169	chr18	79384531	79384702	171	6	14	51.415	19.0672	0.193825	0.0951273
Region_181170	chr18	79397527	79397951	424	18	27	157.19	58.05	0.666594	0.108158
Region_181171	chr18	79398790	79399302	512	12	36	111.034	42.9852	0.352475	0.112137
Region_181172	chr18	79402718	79403051	333	7	17	60.0884	18.8763	0.488728	0.110181
Region_181173	chr18	79403876	79405493	1617	45	123	409.592	124.381	0.437619	0.0690122
Region_181174	chr18	79408071	79408227	156	7	20	54.4626	16.4925	0.447351	0.128874
Region_181175	chr18	79409404	79409942	538	7	31	63.2313	17.0431	0.511465	0.103998
Region_181176	chr18	79412633	79413368	735	25	81	256.347	92.4808	0.613563	0.0744274
Region_181177	chr18	79413646	79415799	2153	55	187	475.891	133.096	0.637408	0.0670592
Region_181178	chr18	79416057	79416341	284	7	23	58.8299	17.374	0.672512	0.10525
Region_181179	chr18	79421922	79422199	277	8	17	76.1497	28.8103	0.412641	0.1205
Region_181180	chr18	79425878	79426126	248	6	15	45.7755	15.1173	0.568893	0.121438
Region_181181	chr18	79429317	79429651	334	7	17	59.8571	19.4172	0.618751	0.111901
Region_181182	chr18	79429853	79430166	313	25	65	253.224	93.673	0.44412	0.0760879
Region_181183	chr18	79430531	79430773	242	9	22	73.3129	27.9485	0.711126	0.102347
Region_181184	chr18	79435791	79435886	95	9	14	75.2857	30.8478	0.650865	0.12398
Region_181185	chr18	79439550	79440135	585	20	35	180.667	69.3375	0.346398	0.0824762
Region_181186	chr18	79447688	79447915	227	8	15	77.8639	37.1761	0.759836	0.0878817
Region_181187	chr18	79449268	79449559	291	9	27	80.5442	29.6706	0.854504	0.0763392
Region_181188	chr18	79452902	79453167	265	9	15	78.2721	25.0694	0.707106	0.102307
Region_181189	chr18	79453722	79454102	380	11	33	111.422	35.2403	0.504162	0.0980355
Region_181190	chr18	79455008	79455201	193	14	33	154.272	79.3304	0.791615	0.0900003
Region_181191	chr18	79460446	79460616	170	7	20	65.2653	26.1317	0.311794	0.106697
Region_181192	chr18	79462070	79462366	296	12	27	122.034	52.3793	0.589331	0.13263
Region_181193	chr18	79468284	79468673	389	7	13	61.7551	21.5974	0.494251	0.125432
Region_181194	chr18	79471298	79471529	231	9	20	71.2925	25.928	0.549964	0.118867
Region_181195	chr18	79476753	79477178	425	16	28	156	61.2526	0.367329	0.134471
Region_181196	chr18	79485764	79486207	443	18	49	174.776	75.5137	0.507017	0.101093
Region_181197	chr18	79491185	79491571	386	12	21	101.735	41.1258	0.667975	0.121911
Region_181198	chr18	79495488	79496488	1000	52	193	498.925	172.34	0.725629	0.0958652
Region_181199	chr18	79498759	79498864	105	5	16	39.7619	11.266	0.702192	0.109154
Region_181200	chr18	79503209	79503617	408	13	34	113.98	38.1747	0.573403	0.104242
Region_181201	chr18	79503984	79504333	349	13	31	120.782	46.6045	0.490004	0.111779
Region_181202	chr18	79507870	79508016	146	8	16	76.4422	34.5573	0.376362	0.114163
Region_181203	chr18	79509857	79510609	752	22	77	173.735	41.6225	0.605128	0.0968626
Region_181204	chr18	79513015	79513135	120	8	12	81.0952	41.6624	0.785407	0.0886911
Region_181205	chr18	79515966	79516814	848	36	130	323.116	80.24	0.418117	0.0772263
Region_181206	chr18	79517559	79517718	159	5	13	42.3469	13.1418	0.275247	0.12253
Region_181207	chr18	79517966	79518070	104	6	16	50.6054	17.0039	0.585202	0.120852
Region_181208	chr18	79523223	79523531	308	10	27	99.0204	29.568	0.622729	0.098186
Region_181209	chr18	79523700	79523925	225	7	16	63.4762	25.5722	0.485674	0.120628
Region_181210	chr18	79527213	79527561	348	9	23	87.2653	37.8726	0.436643	0.123238
Region_181211	chr18	79528215	79528931	716	29	130	285.789	88.0378	0.391064	0.105894
Region_181212	chr18	79529131	79529452	321	21	41	231.034	104.083	0.521195	0.0961
Region_181213	chr18	79531138	79531841	703	31	75	284.259	103.563	0.466734	0.100943
Region_181214	chr18	79535144	79535467	323	6	18	48.1905	13.5471	0.489723	0.129296
Region_181215	chr18	79535623	79535883	260	8	26	60.5782	17.7567	0.410834	0.128613
Region_181216	chr18	79537781	79537992	211	8	16	73.1905	23.1973	0.757901	0.0854903
Region_181217	chr18	79538207	79538342	135	11	17	95.3946	33.6854	0.785896	0.0687188
Region_181218	chr18	79538568	79539034	466	12	33	108.449	34.4139	0.65004	0.0891968
Region_181219	chr18	79539584	79539878	294	9	35	86.1973	25.704	0.597027	0.11573
Region_181220	chr18	79554247	79554646	399	14	17	123.313	50.2816	0.584815	0.100902
Region_181221	chr18	79555661	79555721	60	5	16	50.2925	19.8792	0.376543	0.144838
Region_181222	chr18	79559756	79560081	325	8	20	59.0884	19.2773	0.724534	0.100666
Region_181223	chr18	79560832	79562561	1729	35	132	299.946	68.9677	0.528302	0.0709942
Region_181224	chr18	79741391	79741713	322	8	25	63.5034	21.3511	0.780423	0.0887428
Region_181225	chr18	79757013	79757240	227	7	24	66.3673	21.5194	0.762643	0.0918631
Region_181226	chr18	79757403	79757625	222	7	13	54.7279	19.0261	0.695814	0.0933604
Region_181227	chr18	79762662	79763288	626	14	54	133.054	38.499	0.38505	0.0876313
Region_181228	chr18	79765787	79766396	609	16	35	129.721	38.3493	0.417996	0.0937077
Region_181229	chr18	79767008	79767871	863	15	62	118.476	23.0102	0.477902	0.074108
Region_181230	chr18	79773645	79774249	604	15	53	135.286	47.1849	0.527179	0.0807494
Region_181231	chr18	79776110	79776489	379	11	28	91.7347	31.0918	0.348155	0.0988305
Region_181232	chr18	79779150	79779310	160	8	22	67.4626	22.1944	0.50008	0.107304
Region_181233	chr18	79780766	79781595	829	18	53	148.218	36.2188	0.476386	0.0771821
Region_181234	chr18	79787018	79787235	217	7	12	65.2721	26.9864	0.322257	0.100959
Region_181235	chr18	79787596	79787809	213	10	12	96.4286	40.2051	0.607618	0.116485
Region_181236	chr18	79792735	79793002	267	14	34	126.469	49.9758	0.487689	0.0991199
Region_181237	chr18	79794456	79794680	224	6	17	55.3197	18.0133	0.730652	0.077511
Region_181238	chr18	79795475	79796013	538	22	75	198.388	59.4891	0.576097	0.0835373
Region_181239	chr18	79796184	79796922	738	15	35	126.986	35.9617	0.25938	0.0740517
Region_181240	chr18	79801074	79801313	239	6	13	51.5578	17.884	0.702716	0.090624
Region_181241	chr18	79805127	79805691	564	17	69	139.34	34.2684	0.578598	0.0750472
Region_181242	chr18	79814105	79814681	576	10	32	91.034	20.6562	0.400316	0.0815539
Region_181243	chr18	79815928	79816216	288	8	21	65.8231	18.7995	0.243558	0.0981317
Region_181244	chr18	79816638	79816852	214	10	18	104.15	47.9122	0.384049	0.110296
Region_181245	chr18	79817279	79817618	339	8	21	97.1565	49.1472	0.53857	0.0947575
Region_181246	chr18	79819769	79820256	487	14	39	121.041	43.7925	0.260798	0.0732905
Region_181247	chr18	79821764	79821939	175	6	21	58.3469	22.4691	0.587437	0.106837
Region_181248	chr18	79822319	79822409	90	5	12	37.9456	12.0255	0.490592	0.146055
Region_181249	chr18	79823177	79823906	729	18	68	147.082	42.4686	0.514107	0.0795068
Region_181250	chr18	79826449	79827013	564	40	120	313.946	79.3274	0.318907	0.121978
Region_181251	chr18	79834119	79834565	446	13	30	102.442	29.4335	0.598639	0.0895073
Region_181252	chr18	79835566	79835688	122	4	12	36.9252	12.7548	0.585313	0.125131
Region_181253	chr18	79846930	79847195	265	5	13	40.7483	12.0648	0.342173	0.110476
Region_181254	chr18	79851309	79852099	790	19	75	173.993	50.971	0.437782	0.0804078
Region_181255	chr18	79852270	79852515	245	13	23	127.68	57.6876	0.53127	0.120105
Region_181256	chr18	79853152	79853392	240	12	29	103.088	43.3395	0.485226	0.102701
Region_181257	chr18	79855699	79855811	112	6	14	52.3401	19.924	0.317593	0.144167
Region_181258	chr18	79857319	79858460	1141	25	103	194.707	40.5216	0.457209	0.0817902
Region_181259	chr18	79859914	79860156	242	5	13	42.4558	10.2605	0.508526	0.115555
Region_181260	chr18	79862401	79863199	798	24	64	214.156	73.7151	0.333697	0.0958601
Region_181261	chr18	79868446	79868854	408	13	17	124.143	52.9356	0.538198	0.101264
Region_181262	chr18	79870820	79870880	60	5	12	42.3946	17.7152	0.51749	0.135648
Region_181263	chr18	79874221	79874568	347	11	33	96.2925	31.324	0.647188	0.0876758
Region_181264	chr18	79876970	79877348	378	14	35	118.531	33.7374	0.389159	0.0928292
Region_181265	chr18	79879630	79880051	421	13	52	120.34	39.2743	0.709145	0.079605
Region_181266	chr18	79881030	79881325	295	10	30	86.4286	26.3621	0.60593	0.0888685
Region_181267	chr18	79881564	79882174	610	20	67	184.014	45.8613	0.657685	0.0755801
Region_181268	chr18	79888729	79888970	241	6	12	50.7483	19.2022	0.467207	0.135471
Region_181269	chr18	79890372	79890636	264	8	15	73.0136	26.8774	0.5088	0.128392
Region_181270	chr18	79897956	79898144	188	7	18	58.7279	20.3347	0.801898	0.0958237
Region_181271	chr18	79925731	79926070	339	8	15	71.0544	27.4208	0.776078	0.0775348
Region_181272	chr18	79934315	79934641	326	4	12	33.1429	9.9071	0.478511	0.110139
Region_181273	chr18	79959877	79960337	460	7	27	61.9048	16.7489	0.634707	0.090507
Region_181274	chr18	79960576	79961010	434	13	39	116.184	35.7878	0.684176	0.0765163
Region_181275	chr18	79966596	79966870	274	5	16	49.9116	15.0765	0.873027	0.069076
Region_181276	chr18	79970361	79970650	289	5	13	43.1905	15.0398	0.709804	0.083171
Region_181277	chr18	79977971	79978206	235	9	12	79.6735	23.9209	0.654055	0.07211
Region_181278	chr18	79986733	79986980	247	5	17	46.0748	17.9787	0.628715	0.116623
Region_181279	chr18	80001619	80001741	122	4	12	35.5782	10.8451	0.529512	0.13346
Region_181280	chr18	80010076	80010756	680	13	47	106.252	29.091	0.560819	0.085287
Region_181281	chr18	80011876	80012194	318	9	38	82.3673	22.7178	0.526052	0.0887981
Region_181282	chr18	80018842	80019156	314	4	13	37.449	11.0703	0.504793	0.104613
Region_181283	chr18	80023921	80024105	184	6	17	50.1769	15.8873	0.838965	0.0670455
Region_181284	chr18	80025293	80025600	307	5	15	38.9252	10.878	0.772145	0.100293
Region_181285	chr18	80032496	80032732	236	8	13	66.2993	27.6879	0.828661	0.0706032
Region_181286	chr18	80038033	80038289	256	6	16	61.5034	26.7572	0.82536	0.0874776
Region_181287	chr18	80039534	80039808	274	5	18	45.4218	14.0254	0.86202	0.0779728
Region_181288	chr18	80057774	80058044	270	7	20	57.6395	17.9321	0.877572	0.0708733
Region_181289	chr18	80066878	80067025	147	5	13	38.9728	13.0641	0.877867	0.0606689
Region_181290	chr18	80067725	80068143	418	11	18	88.5646	29.0519	0.569547	0.0955169
Region_181291	chr18	80068552	80069122	570	10	36	81.1973	19.1385	0.329678	0.0730711
Region_181292	chr18	80078936	80079221	285	6	22	50.7007	16.9513	0.8636	0.0623692
Region_181293	chr18	80082048	80082354	306	6	20	52.7687	13.6025	0.81088	0.0808263
Region_181294	chr18	80103345	80103709	364	6	15	61.2789	18.1843	0.757164	0.0952353
Region_181295	chr18	80107124	80107291	167	6	12	52.6531	20.848	0.651223	0.0870597
Region_181296	chr18	80110213	80110644	431	5	22	42.966	10.951	0.278731	0.0657379
Region_181297	chr18	80147679	80147992	313	12	16	113.245	48.2876	0.492406	0.134484
Region_181298	chr18	80148503	80148941	438	18	42	181.871	67.4205	0.666646	0.13216
Region_181299	chr18	80154242	80154375	133	6	13	51.7551	15.4966	0.57513	0.0990207
Region_181300	chr18	80155877	80156112	235	6	14	53.3741	19.5038	0.90456	0.0668653
Region_181301	chr18	80160917	80161162	245	7	15	61.0816	19.4628	0.818503	0.0831923
Region_181302	chr18	80164891	80165093	202	5	12	39.0748	14.8652	0.195659	0.110487
Region_181303	chr18	80165688	80166694	1006	21	75	193.633	52.6108	0.729356	0.0659973
Region_181304	chr18	80167020	80167339	319	10	20	110.714	57.1615	0.72509	0.0778077
Region_181305	chr18	80167952	80168258	306	9	23	73.4014	25.5165	0.523122	0.0937194
Region_181306	chr18	80169231	80169719	488	15	31	140.347	60.5175	0.846789	0.0601263
Region_181307	chr18	80173227	80173362	135	7	14	64.4626	24.6249	0.402322	0.135459
Region_181308	chr18	80175258	80175812	554	18	27	172.306	57.1453	0.650879	0.0838913
Region_181309	chr18	80182752	80183663	911	18	58	176.224	48.05	0.740656	0.0934758
Region_181310	chr18	80185544	80185821	277	8	20	75.3878	27.7556	0.848852	0.0823919
Region_181311	chr18	80186503	80186852	349	11	28	89.9728	27.9951	0.76508	0.0755513
Region_181312	chr18	80187772	80188095	323	15	28	134.333	39.7124	0.868597	0.0608464
Region_181313	chr18	80189164	80189790	626	13	37	109.469	30.3196	0.726766	0.0801797
Region_181314	chr18	80191242	80191463	221	6	19	61.7959	21.626	0.838903	0.0912505
Region_181315	chr18	80192044	80192244	200	6	21	61.966	20.3242	0.809615	0.0800309
Region_181316	chr18	80194475	80194876	401	8	18	76.4762	22.8914	0.673859	0.111521
Region_181317	chr18	80197396	80197564	168	4	14	38.2517	13.4775	0.240405	0.082839
Region_181318	chr18	80198120	80198430	310	9	29	81.6259	25.4726	0.654685	0.128268
Region_181319	chr18	80199102	80199495	393	12	51	126.082	32.9174	0.78611	0.0912811
Region_181320	chr18	80199891	80200980	1089	28	71	272.218	89.495	0.562226	0.0862225
Region_181321	chr18	80201485	80202389	904	14	42	130.871	37.1165	0.643467	0.102647
Region_181322	chr18	80202613	80202948	335	6	22	54.2585	14.8822	0.72263	0.127576
Region_181323	chr18	80203429	80203760	331	10	31	88.3197	23.4287	0.733777	0.0985412
Region_181324	chr18	80205025	80205406	381	7	30	71.1429	20.3557	0.691586	0.120521
Region_181325	chr18	80205571	80205990	419	5	18	42.5102	10.8794	0.680298	0.120373
Region_181326	chr18	80212398	80212757	359	7	29	75.9728	21.613	0.835091	0.0859215
Region_181327	chr18	80214175	80214273	98	8	17	60.4694	20.5924	0.857743	0.0692637
Region_181328	chr18	80226498	80226678	180	3	12	28.0204	8.04565	0.740816	0.104797
Region_181329	chr18	80227885	80228125	240	7	12	56.7279	16.6965	0.811761	0.0930699
Region_181330	chr18	80229643	80229987	344	7	22	62.6939	17.1015	0.64357	0.108046
Region_181331	chr18	80230165	80230573	408	15	44	155.333	62.846	0.872574	0.0642709
Region_181332	chr18	80231283	80231449	166	6	16	53.1156	18.2747	0.889924	0.0777087
Region_181333	chr18	80231709	80232011	302	6	12	56.7415	19.004	0.882961	0.0632449
Region_181334	chr18	80237939	80238178	239	5	13	43.0544	13.9145	0.748249	0.124577
Region_181335	chr18	80240685	80241663	978	17	56	161.293	43.5997	0.801281	0.0906241
Region_181336	chr18	80243304	80243700	396	7	17	64.4898	17.685	0.653908	0.0962914
Region_181337	chr18	80243852	80244243	391	19	68	183.694	54.6182	0.81395	0.0789178
Region_181338	chr18	80244579	80245035	456	6	22	65.1293	19.0552	0.837077	0.0940229
Region_181339	chr18	80245459	80245919	460	11	28	111.741	42.489	0.780129	0.0819471
Region_181340	chr18	80251621	80252479	858	14	51	132	29.6959	0.743805	0.0633037
Region_181341	chr19	93372	93664	292	22	62	379.952	129.967	0.420922	0.123566
Region_181342	chr19	261048	261236	188	4	12	32.7755	8.72314	0.7034	0.0669465
Region_181343	chr19	265298	265433	135	5	14	39.1837	11.6836	0.224783	0.0954306
Region_181344	chr19	271436	271753	317	10	30	94.4218	34.7261	0.488906	0.120846
Region_181345	chr19	273840	274097	257	5	16	39.9388	11.2257	0.306717	0.0968951
Region_181346	chr19	276372	276491	119	7	25	65.4422	21.6425	0.344265	0.120191
Region_181347	chr19	276701	277059	358	9	39	77.2449	21.3505	0.484028	0.107657
Region_181348	chr19	279367	279472	105	5	13	41.3333	14.317	0.396329	0.125504
Region_181349	chr19	283624	284083	459	12	45	103.252	36.3007	0.465605	0.0737395
Region_181350	chr19	293955	294290	335	5	13	39.7687	13.3052	0.303074	0.0982572
Region_181351	chr19	319856	320096	240	5	15	43.2381	16.8833	0.928003	0.0661032
Region_181352	chr19	355783	356086	303	7	23	58.2653	19.8802	0.458913	0.0995927
Region_181353	chr19	357764	358306	542	7	27	64.585	20.0878	0.444794	0.109594
Region_181354	chr19	358599	358822	223	7	12	61.8163	28.7817	0.597839	0.103293
Region_181355	chr19	366191	366935	744	21	75	200.381	50.7943	0.575694	0.0871769
Region_181356	chr19	367947	368139	192	8	15	66.4966	24.4639	0.51072	0.107953
Region_181357	chr19	368963	369304	341	9	19	77.6599	30.8597	0.454092	0.0869388
Region_181358	chr19	370120	370364	244	7	22	58.9184	21.9034	0.72613	0.0964922
Region_181359	chr19	371759	372169	410	13	38	114.925	34.7261	0.30358	0.0800841
Region_181360	chr19	375177	375345	168	7	12	58.9932	24.4928	0.29633	0.123443
Region_181361	chr19	379980	380635	655	16	39	126.531	37.4713	0.525262	0.102616
Region_181362	chr19	381202	381702	500	13	31	179.259	106.576	0.238902	0.0929648
Region_181363	chr19	385753	386118	365	10	19	85.6395	22.5671	0.633336	0.0870239
Region_181364	chr19	397040	397203	163	7	23	65.7075	21.7035	0.496825	0.107828
Region_181365	chr19	402849	402991	142	5	12	45.1156	16.4951	0.544265	0.123333
Region_181366	chr19	414720	415073	353	6	22	64.5986	22.5105	0.567012	0.112997
Region_181367	chr19	428166	428590	424	16	38	140.286	51.1992	0.540226	0.101486
Region_181368	chr19	428843	430561	1718	73	217	685.517	249.43	0.724352	0.0714407
Region_181369	chr19	435649	435838	189	7	12	80.068	41.6866	0.426572	0.115539
Region_181370	chr19	437181	437379	198	17	30	146.293	59.6817	0.542931	0.131229
Region_181371	chr19	441667	442070	403	8	20	73.6803	26.5012	0.37353	0.0980104
Region_181372	chr19	446913	447121	208	9	14	73.9864	31.408	0.696554	0.0880106
Region_181373	chr19	449430	449916	486	11	46	99.2721	26.2093	0.580119	0.0898084
Region_181374	chr19	468404	468659	255	9	13	82.5714	34.2053	0.424597	0.111862
Region_181375	chr19	476155	476479	324	6	18	44.3878	13.0512	0.58144	0.0937461
Region_181376	chr19	479055	479286	231	7	12	59.7959	27.2696	0.617952	0.10742
Region_181377	chr19	490055	490224	169	9	14	73.6395	31.8128	0.7352	0.090534
Region_181378	chr19	521153	521507	354	8	15	63.6054	23.6306	0.812772	0.0718307
Region_181379	chr19	600292	600333	41	6	13	47.7959	20.431	0.769492	0.103407
Region_181380	chr19	636581	636718	137	7	23	55.6871	20.1215	0.863139	0.0612938
Region_181381	chr19	637259	637530	271	11	21	92.2653	38.4804	0.411863	0.109772
Region_181382	chr19	666037	666354	317	6	15	46.4422	15.4579	0.853929	0.0649751
Region_181383	chr19	702742	702936	194	6	16	49.0068	17.4491	0.241873	0.0986015
Region_181384	chr19	707221	707479	258	6	12	54.1565	23.0023	0.69338	0.087352
Region_181385	chr19	711489	711722	233	6	14	47.9728	15.7105	0.715535	0.100331
Region_181386	chr19	759651	759787	136	7	14	63.2789	30.7531	0.64043	0.108553
Region_181387	chr19	779454	779646	192	12	22	124.558	63.8939	0.777804	0.103364
Region_181388	chr19	783135	783441	306	13	36	113.32	41.7611	0.458508	0.122944
Region_181389	chr19	968683	969039	356	11	21	89.5306	31.4314	0.815456	0.0696113
Region_181390	chr19	1024266	1024673	407	11	43	84.1224	21.4332	0.438145	0.111994
Region_181391	chr19	1030675	1030777	102	7	12	61.6122	27.5829	0.251348	0.145087
Region_181392	chr19	1075524	1075674	150	7	20	51.2857	17.0439	0.134852	0.0983719
Region_181393	chr19	1204261	1204522	261	6	12	58.5714	21.0859	0.881227	0.066585
Region_181394	chr19	1272464	1272727	263	9	16	72.2925	27.2988	0.789833	0.0716322
Region_181395	chr19	1273727	1274061	334	7	14	68.7143	29.0644	0.889795	0.0666043
Region_181396	chr19	1327498	1327792	294	9	21	75.6327	27.6011	0.762785	0.0831328
Region_181397	chr19	1329441	1329568	127	6	13	52.5306	18.9196	0.697216	0.10165
Region_181398	chr19	1333036	1333403	367	7	12	49.8503	14.9613	0.673349	0.101886
Region_181399	chr19	1356129	1356351	222	10	17	84.7347	35.5788	0.588829	0.097336
Region_181400	chr19	1362919	1363208	289	15	23	152.088	69.2867	0.831081	0.0979485
Region_181401	chr19	1406473	1406675	202	10	25	91.415	40.6938	0.231054	0.0841498
Region_181402	chr19	1422538	1422650	112	5	12	45.8299	20.1203	0.727034	0.108622
Region_181403	chr19	1503002	1503141	139	8	14	72.8027	29.374	0.101107	0.085878
Region_181404	chr19	1505667	1505869	202	8	20	72.0884	32.078	0.746514	0.077538
Region_181405	chr19	1541736	1542062	326	6	17	48.1633	14.3832	0.682341	0.0914018
Region_181406	chr19	1572709	1572923	214	6	12	46.7415	19.1372	0.543581	0.0984858
Region_181407	chr19	1583691	1583966	275	8	27	65.2925	17.575	0.730523	0.120242
Region_181408	chr19	1603661	1603875	214	8	15	65.5986	25.1349	0.622132	0.111618
Region_181409	chr19	1704381	1704678	297	6	16	69.6667	22.7543	0.506875	0.096989
Region_181410	chr19	1726418	1726815	397	13	36	106.531	38.4915	0.248222	0.0735177
Region_181411	chr19	1798159	1798376	217	7	14	58.6463	22.0804	0.488392	0.101944
Region_181412	chr19	2094758	2095043	285	9	13	77.9932	33.7618	0.700503	0.128507
Region_181413	chr19	2185763	2186128	365	11	23	87.7483	29.033	0.337106	0.0911458
Region_181414	chr19	2237625	2238020	395	17	33	148.422	56.7411	0.547711	0.066723
Region_181415	chr19	2346666	2346957	291	9	19	80.9524	32.431	0.838244	0.0762353
Region_181416	chr19	2359044	2359441	397	15	33	141.184	66.0416	0.239491	0.0794185
Region_181417	chr19	2380986	2381206	220	5	12	41.0952	17.6139	0.895243	0.0608824
Region_181418	chr19	2386499	2386646	147	6	12	48.2381	17.7985	0.641152	0.0999679
Region_181419	chr19	2392890	2393149	259	6	19	49.2993	16.388	0.701423	0.09504
Region_181420	chr19	2449376	2449554	178	8	14	66.6803	28.4029	0.485911	0.127226
Region_181421	chr19	2506908	2507306	398	11	34	87.6599	24.3981	0.319061	0.0642626
Region_181422	chr19	2523546	2523853	307	9	17	77.0816	31.1055	0.715327	0.108361
Region_181423	chr19	2571293	2571477	184	7	16	59.3673	24.1454	0.627124	0.0812271
Region_181424	chr19	2591082	2591223	141	6	17	51.3333	17.9361	0.45916	0.143335
Region_181425	chr19	2618628	2619435	807	12	38	95.0884	24.774	0.487843	0.0777672
Region_181426	chr19	2629670	2629913	243	8	16	79.9048	37.3013	0.614023	0.091018
Region_181427	chr19	2652003	2652282	279	9	22	69.034	24.8534	0.792266	0.0810335
Region_181428	chr19	2656708	2656886	178	7	12	55.7415	21.2342	0.621	0.0928389
Region_181429	chr19	2658398	2658690	292	8	14	64.0204	21.194	0.374485	0.091529
Region_181430	chr19	2669438	2669659	221	5	14	36.6054	10.791	0.592666	0.098876
Region_181431	chr19	2674828	2675187	359	17	36	153.313	60.1441	0.170097	0.0866763
Region_181432	chr19	2681563	2681876	313	8	16	73.9932	31.6066	0.547897	0.102782
Region_181433	chr19	2689771	2690109	338	10	33	83.4694	28.0482	0.739252	0.0905559
Region_181434	chr19	2698735	2699008	273	10	18	72.6531	20.7842	0.356314	0.1151
Region_181435	chr19	2718424	2718776	352	9	20	70.4286	26.3514	0.562115	0.0882275
Region_181436	chr19	2740464	2740607	143	5	13	43.3878	17.5813	0.52799	0.127203
Region_181437	chr19	2740848	2741077	229	6	12	52.6054	21.404	0.396955	0.11885
Region_181438	chr19	2745561	2745800	239	7	12	63.8639	24.6917	0.333965	0.110696
Region_181439	chr19	2776117	2776362	245	8	16	75.102	32.2439	0.754966	0.0959482
Region_181440	chr19	2781182	2781461	279	7	19	58.7415	19.6612	0.853257	0.0709699
Region_181441	chr19	2787302	2787688	386	5	18	43.6531	15.7922	0.476008	0.101541
Region_181442	chr19	2818680	2818748	68	6	14	48.3061	18.9023	0.196938	0.123964
Region_181443	chr19	2833403	2833618	215	4	12	32.898	12.5506	0.854799	0.0942299
Region_181444	chr19	2836432	2837017	585	9	33	80.1429	23.152	0.731064	0.0711913
Region_181445	chr19	2847189	2847439	250	6	20	48.8231	15.648	0.862714	0.070479
Region_181446	chr19	2863720	2864387	667	15	35	133.789	51.8988	0.333967	0.0832948
Region_181447	chr19	2865824	2866023	199	7	14	53.6803	17.8782	0.33684	0.102299
Region_181448	chr19	2881117	2881449	332	13	39	109.088	40.17	0.726871	0.0778009
Region_181449	chr19	2883753	2884134	381	8	22	65.0272	21.1333	0.673757	0.0847259
Region_181450	chr19	2887218	2887314	96	6	15	48.3537	17.8306	0.308705	0.0752821
Region_181451	chr19	2890720	2891174	454	7	22	58.9388	16.8751	0.440448	0.097833
Region_181452	chr19	2904199	2904408	209	4	12	33.1361	12.643	0.866818	0.0887829
Region_181453	chr19	2904900	2905147	247	6	12	54.4762	23.1571	0.872287	0.061564
Region_181454	chr19	2946137	2946697	560	20	81	159.912	40.3578	0.541499	0.093622
Region_181455	chr19	2952633	2953139	506	13	40	101.959	28.7368	0.30682	0.0963033
Region_181456	chr19	2956465	2956647	182	8	21	66.7211	23.664	0.123461	0.0615049
Region_181457	chr19	2973376	2973667	291	8	14	71.5306	30.3002	0.786301	0.0863644
Region_181458	chr19	3073105	3073308	203	6	18	52.0476	18.2285	0.27914	0.111748
Region_181459	chr19	3080530	3080728	198	5	17	41.415	14.0453	0.225073	0.110599
Region_181460	chr19	3165460	3165912	452	13	20	119.401	53.8805	0.309207	0.103902
Region_181461	chr19	3167472	3167749	277	7	17	64.6122	22.6139	0.83883	0.0765124
Region_181462	chr19	3170984	3171175	191	9	30	79.4762	25.8548	0.313007	0.131272
Region_181463	chr19	3215078	3215337	259	7	16	55.0476	21.6078	0.721226	0.110538
Region_181464	chr19	3243549	3243970	421	11	29	95.068	37.534	0.455291	0.0860918
Region_181465	chr19	3245680	3246134	454	14	37	124.122	43.6739	0.300614	0.0917256
Region_181466	chr19	3247553	3247886	333	9	20	74.8299	21.3677	0.476887	0.101166
Region_181467	chr19	3261967	3262442	475	10	27	89.7823	33.7904	0.705534	0.079448
Region_181468	chr19	3263622	3264119	497	16	50	138.776	38.8594	0.425293	0.0890365
Region_181469	chr19	3266086	3266285	199	10	12	83.034	34.9239	0.481242	0.113185
Region_181470	chr19	3278370	3278753	383	10	18	108.66	57.8945	0.716367	0.0824719
Region_181471	chr19	3287798	3288161	363	10	23	78.8027	26.8886	0.320943	0.104555
Region_181472	chr19	3294143	3294608	465	11	25	86.7347	28.5564	0.668127	0.0823029
Region_181473	chr19	3303223	3303716	493	10	28	91.2517	37.0422	0.622718	0.085193
Region_181474	chr19	3307109	3307480	371	17	26	143.061	51.9518	0.23649	0.0794235
Region_181475	chr19	3318241	3318614	373	7	16	56.9796	17.4177	0.51027	0.0958039
Region_181476	chr19	3350281	3350420	139	4	12	40.7347	15.3035	0.484665	0.110472
Region_181477	chr19	3409027	3409261	234	7	14	60.7347	26.344	0.84276	0.0628887
Region_181478	chr19	3411822	3412239	417	9	24	78.2041	28.2297	0.716074	0.0925283
Region_181479	chr19	3499132	3499312	180	5	16	47.6599	17.3326	0.935758	0.0601283
Region_181480	chr19	3499703	3499881	178	8	15	65.3878	22.6723	0.440188	0.0803977
Region_181481	chr19	3521018	3521407	389	12	18	113.871	55.2283	0.388576	0.127136
Region_181482	chr19	3562727	3562863	136	8	17	62.8095	25.281	0.222859	0.123851
Region_181483	chr19	3682488	3682591	103	6	12	44.4422	15.6232	0.786094	0.187298
Region_181484	chr19	3713451	3713744	293	8	14	62.1565	17.59	0.184135	0.0864624
Region_181485	chr19	3749116	3749303	187	6	13	53.8844	21.7156	0.893298	0.0611708
Region_181486	chr19	3781018	3781400	382	6	13	49.7823	16.3215	0.35093	0.106294
Region_181487	chr19	3799281	3799713	432	8	16	69.4626	26.1789	0.406052	0.102574
Region_181488	chr19	3813036	3813246	210	5	12	44.8299	18.3103	0.578482	0.0896398
Region_181489	chr19	3824322	3824436	114	7	18	75.7483	37.1951	0.46608	0.122123
Region_181490	chr19	3838056	3838340	284	15	37	127.422	53.2738	0.780083	0.0710805
Region_181491	chr19	3845999	3846387	388	10	21	78.9592	23.8632	0.637339	0.101295
Region_181492	chr19	3847615	3847735	120	6	14	53.2653	19.8098	0.707791	0.0934849
Region_181493	chr19	3883320	3883574	254	7	13	52.2721	14.734	0.423034	0.110986
Region_181494	chr19	3889655	3889847	192	6	15	48.1837	15.0374	0.636952	0.0996283
Region_181495	chr19	3918066	3918255	189	5	12	42.4966	19.6139	0.755216	0.108539
Region_181496	chr19	3967627	3968065	438	8	19	62.9252	19.7158	0.815364	0.0700299
Region_181497	chr19	4074536	4074739	203	8	21	62.8095	20.1274	0.323007	0.14116
Region_181498	chr19	4120416	4120596	180	5	13	42.3469	18.5098	0.82659	0.0811115
Region_181499	chr19	4141935	4142215	280	6	16	48.6599	16.4473	0.763507	0.0803479
Region_181500	chr19	4161843	4162252	409	9	29	69.2721	19.1073	0.486286	0.0909768
Region_181501	chr19	4172540	4172744	204	4	12	34.4014	13.1829	0.177881	0.0999927
Region_181502	chr19	4197954	4198039	85	9	12	82.3061	40.0885	0.161435	0.0869705
Region_181503	chr19	4237393	4237629	236	8	13	64.517	24.321	0.853674	0.067124
Region_181504	chr19	4241663	4241986	323	8	12	68.7007	25.9262	0.662906	0.0754798
Region_181505	chr19	4281745	4282082	337	8	22	62.7959	23.6185	0.789258	0.0710452
Region_181506	chr19	4284025	4284364	339	8	21	57.2109	15.7703	0.198665	0.0963286
Region_181507	chr19	4295586	4295847	261	6	13	49.1293	16.1221	0.586294	0.0840305
Region_181508	chr19	4352097	4352422	325	9	19	70.3741	23.4062	0.521657	0.103293
Region_181509	chr19	4394636	4394849	213	7	18	64.9796	25.5207	0.817803	0.0839435
Region_181510	chr19	4396945	4397391	446	10	24	80.8776	28.8251	0.818308	0.0851974
Region_181511	chr19	4398203	4398405	202	5	12	37.7007	11.8653	0.696818	0.0919343
Region_181512	chr19	4404040	4404426	386	7	29	60.0748	15.5127	0.839182	0.0611566
Region_181513	chr19	4464304	4464592	288	10	23	88.7007	35.5935	0.843039	0.0681804
Region_181514	chr19	4528431	4528802	371	8	17	66.6871	25.2984	0.800987	0.0704757
Region_181515	chr19	4537472	4537724	252	7	12	51.1088	15.1047	0.712617	0.0905559
Region_181516	chr19	4589648	4589851	203	6	14	56.551	25.5689	0.233306	0.0874449
Region_181517	chr19	4604933	4605259	326	6	13	50.9796	17.6629	0.513036	0.0968684
Region_181518	chr19	4631246	4631398	152	4	14	31.6463	9.53279	0.823183	0.0841591
Region_181519	chr19	4646909	4647204	295	11	35	104.197	43.2946	0.761139	0.0842729
Region_181520	chr19	4672654	4672958	304	9	16	74.0136	31.3747	0.644032	0.082499
Region_181521	chr19	4735642	4735755	113	5	13	40.5102	14.726	0.451996	0.133314
Region_181522	chr19	4754998	4755280	282	7	16	66.1293	28.9544	0.489262	0.10235
Region_181523	chr19	4789454	4789611	157	6	15	49.2313	15.8326	0.592574	0.0971767
Region_181524	chr19	4827974	4828207	233	6	17	45.4626	15.4651	0.867035	0.0720558
Region_181525	chr19	4841009	4841354	345	9	18	72.2925	26.9147	0.743244	0.0877778
Region_181526	chr19	4869612	4869857	245	9	14	65.8571	20.1634	0.291709	0.107563
Region_181527	chr19	4921821	4921994	173	5	12	48.4286	15.735	0.778877	0.0771001
Region_181528	chr19	4951825	4952008	183	8	15	68.7551	30.2871	0.361588	0.164421
Region_181529	chr19	4975256	4975537	281	9	25	72.034	21.3879	0.330625	0.105109
Region_181530	chr19	4991569	4991953	384	9	28	80.1156	24.5157	0.248082	0.097792
Region_181531	chr19	5138470	5138769	299	6	14	59.7755	27.988	0.898193	0.0623767
Region_181532	chr19	5165352	5165604	252	12	39	112.184	41.5516	0.872571	0.0629251
Region_181533	chr19	5170654	5170912	258	5	15	43.3197	17.7459	0.819252	0.0822602
Region_181534	chr19	5171579	5171889	310	9	31	99.9524	39.0911	0.220725	0.0843837
Region_181535	chr19	5184549	5184834	285	9	13	95.6259	44.3002	0.759151	0.0841979
Region_181536	chr19	5187680	5188128	448	7	14	51.8639	17.7893	0.808914	0.0690629
Region_181537	chr19	5189234	5189441	207	8	20	66.4218	21.6235	0.562098	0.12216
Region_181538	chr19	5190648	5190886	238	6	15	52.2177	20.0726	0.864939	0.0633886
Region_181539	chr19	5208914	5209098	184	4	14	45.6735	16.2207	0.649583	0.12681
Region_181540	chr19	5209749	5209925	176	5	18	53.8299	21.5331	0.679114	0.118436
Region_181541	chr19	5241168	5241395	227	7	13	53.8163	17.5113	0.793468	0.0819214
Region_181542	chr19	5273734	5273910	176	7	12	74.6327	34.4314	0.60487	0.113612
Region_181543	chr19	5275995	5276168	173	4	12	34.6122	12.4721	0.668444	0.116549
Region_181544	chr19	5302193	5302566	373	7	13	58.7143	19.2582	0.560216	0.0953968
Region_181545	chr19	5306909	5307042	133	6	15	51.8503	22.5435	0.310648	0.0985402
Region_181546	chr19	5307633	5307962	329	22	51	211.551	75.8039	0.528028	0.101067
Region_181547	chr19	5308121	5308227	106	7	14	58.3265	21.1265	0.698389	0.090948
Region_181548	chr19	5312095	5312324	229	7	17	58.0748	19.6765	0.745161	0.0934367
Region_181549	chr19	5329798	5329936	138	5	13	37.1156	11.9126	0.431244	0.138245
Region_181550	chr19	5331748	5332062	314	11	22	91.6531	35.9396	0.627822	0.095707
Region_181551	chr19	5341773	5341938	165	5	12	39.1973	15.5839	0.427465	0.126272
Region_181552	chr19	5342960	5343222	262	7	15	56.9252	20.4022	0.452619	0.0961295
Region_181553	chr19	5350137	5350357	220	6	20	53.3605	18.762	0.620425	0.103212
Region_181554	chr19	5361980	5362142	162	8	25	65.8231	23.5252	0.347845	0.111007
Region_181555	chr19	5368974	5369124	150	6	12	56.2381	24.3567	0.421052	0.135976
Region_181556	chr19	5369482	5369701	219	5	21	49.4762	17.4667	0.608085	0.115627
Region_181557	chr19	5372130	5372319	189	5	13	45.9184	18.6186	0.478095	0.120397
Region_181558	chr19	5374307	5374512	205	5	12	41.0816	14.8645	0.406559	0.12065
Region_181559	chr19	5375101	5375282	181	6	18	58.551	23.6406	0.517365	0.126096
Region_181560	chr19	5376329	5376584	255	4	12	34.3946	11.3491	0.566666	0.109496
Region_181561	chr19	5379131	5379745	614	15	40	127.034	32.6432	0.429804	0.0995274
Region_181562	chr19	5386431	5387358	927	22	71	178.823	57.9688	0.446611	0.0932171
Region_181563	chr19	5392898	5393359	461	8	22	65.5578	19.4725	0.301162	0.0888908
Region_181564	chr19	5410466	5410759	293	4	15	30.585	8.00586	0.370372	0.114456
Region_181565	chr19	5412269	5412531	262	7	14	59.6531	22.3434	0.254392	0.0924153
Region_181566	chr19	5415407	5415644	237	7	14	53.4218	13.6527	0.283703	0.0989831
Region_181567	chr19	5417542	5417934	392	12	22	94.9388	28.639	0.372383	0.0734807
Region_181568	chr19	5441319	5441545	226	13	31	107.306	40.3275	0.323234	0.111393
Region_181569	chr19	5487160	5487300	140	8	12	71.6599	31.7532	0.494677	0.121911
Region_181570	chr19	5511558	5511835	277	7	22	54.9796	18.1302	0.836401	0.0752481
Region_181571	chr19	5530712	5531086	374	11	16	94.8844	30.3542	0.672074	0.071086
Region_181572	chr19	5531494	5531685	191	6	12	43.4966	15.8613	0.690502	0.103076
Region_181573	chr19	5544993	5545384	391	5	13	42.4082	15.9145	0.843915	0.0714064
Region_181574	chr19	5551127	5551688	561	14	36	117.449	36.4765	0.772453	0.0666408
Region_181575	chr19	5551906	5552023	117	6	15	47.5034	15.202	0.122183	0.0772114
Region_181576	chr19	5563625	5563975	350	12	24	93.8912	35.0401	0.344208	0.080421
Region_181577	chr19	5593144	5593419	275	7	14	60.3741	22.5929	0.868645	0.0627822
Region_181578	chr19	5625624	5625941	317	15	38	140.844	59.0771	0.835049	0.0644343
Region_181579	chr19	5631720	5632048	328	8	21	75.2993	27.3164	0.575702	0.0843679
Region_181580	chr19	5641441	5641956	515	14	36	124.966	41.9008	0.623889	0.080802
Region_181581	chr19	5681454	5681888	434	9	35	109.388	54.0176	0.674256	0.0615798
Region_181582	chr19	5689246	5689417	171	6	14	51.8639	16.8037	0.159245	0.0751587
Region_181583	chr19	5724853	5725124	271	4	13	34.102	10.3466	0.243643	0.101582
Region_181584	chr19	5726815	5727067	252	8	23	67.2245	23.0529	0.586078	0.0836869
Region_181585	chr19	5727271	5727444	173	5	16	39.9592	12.0591	0.524474	0.116065
Region_181586	chr19	5738740	5739274	534	12	21	93.4762	31.525	0.552803	0.0716469
Region_181587	chr19	5749009	5749725	716	10	36	86.8707	24.0545	0.558298	0.0820432
Region_181588	chr19	5847544	5847661	117	7	12	51.9252	18.1373	0.665899	0.121841
Region_181589	chr19	5848428	5848666	238	4	13	32.1837	10.1967	0.601028	0.121351
Region_181590	chr19	5849521	5849829	308	7	17	51.5442	16.2633	0.729997	0.0859824
Region_181591	chr19	5850099	5850368	269	6	19	48.2109	16.2246	0.607699	0.117189
Region_181592	chr19	5856247	5856924	677	10	31	85.6599	26.3786	0.655508	0.0674695
Region_181593	chr19	5860493	5860735	242	5	12	42.1293	14.4754	0.824191	0.0748512
Region_181594	chr19	5871001	5871322	321	8	18	61.0408	19.91	0.398552	0.100979
Region_181595	chr19	5948918	5949360	442	8	26	65.6395	21.8829	0.711354	0.0812556
Region_181596	chr19	5954919	5955007	88	6	12	50.6667	22.2601	0.694612	0.138703
Region_181597	chr19	5958112	5958444	332	11	35	88.1224	26.2446	0.502415	0.102744
Region_181598	chr19	5966921	5967515	594	11	35	95.551	25.3197	0.705763	0.0724306
Region_181599	chr19	5982946	5983279	333	12	30	109.673	39.9395	0.720654	0.0603299
Region_181600	chr19	5997734	5997927	193	8	13	83.6463	40.823	0.792082	0.0851206
Region_181601	chr19	6016239	6016357	118	6	14	48.551	18.2814	0.3743	0.148137
Region_181602	chr19	6016967	6017461	494	11	28	90	34.5674	0.665733	0.0844418
Region_181603	chr19	6023500	6023754	254	10	19	82.2177	27.3224	0.218558	0.102968
Region_181604	chr19	6025323	6025583	260	4	13	33.2789	12.1873	0.664941	0.0966338
Region_181605	chr19	6039145	6039655	510	12	40	105.612	33.106	0.738504	0.0670575
Region_181606	chr19	6042105	6042420	315	11	14	126.048	68.9404	0.755517	0.0862111
Region_181607	chr19	6043769	6043975	206	4	12	32.3401	9.8046	0.823969	0.0920674
Region_181608	chr19	6044997	6045252	255	9	16	80.2585	35.2898	0.686093	0.104549
Region_181609	chr19	6046054	6046318	264	8	17	65.4422	20.4246	0.786301	0.0780526
Region_181610	chr19	6062258	6062932	674	18	59	148.313	45.9519	0.581343	0.0849914
Region_181611	chr19	6065503	6065813	310	9	26	66.8776	20.3365	0.148782	0.0611133
Region_181612	chr19	6066417	6066895	478	13	58	118.803	35.9748	0.226393	0.0680267
Region_181613	chr19	6070864	6071213	349	6	14	50.8844	14.0681	0.483325	0.105398
Region_181614	chr19	6076555	6076793	238	5	17	40.7143	13.3596	0.490845	0.127563
Region_181615	chr19	6079055	6079460	405	9	22	74.5238	25.0039	0.678444	0.0914338
Region_181616	chr19	6083202	6083547	345	5	17	41.4762	11.1486	0.65068	0.0740106
Region_181617	chr19	6083844	6084166	322	7	18	56.0952	17.8442	0.459407	0.115232
Region_181618	chr19	6091633	6091803	170	7	17	55.3333	18.5256	0.502527	0.103071
Region_181619	chr19	6100418	6100719	301	8	20	70.5986	28.478	0.68935	0.106839
Region_181620	chr19	6111614	6111800	186	5	12	38.2245	11.6606	0.157106	0.0826309
Region_181621	chr19	6121784	6121941	157	4	12	32.1088	9.62099	0.305784	0.104842
Region_181622	chr19	6123884	6124159	275	8	33	67.8095	17.6718	0.526088	0.0911259
Region_181623	chr19	6125821	6126078	257	6	13	51.932	20.5469	0.143605	0.0625318
Region_181624	chr19	6136728	6136912	184	10	15	98.1633	32.722	0.887042	0.0648958
Region_181625	chr19	6145946	6146197	251	6	23	65.1701	28.2119	0.822371	0.0855426
Region_181626	chr19	6147178	6147649	471	10	24	83.8095	24.7719	0.757712	0.06249
Region_181627	chr19	6151931	6152117	186	5	13	41.6531	15.1362	0.759697	0.0759056
Region_181628	chr19	6165499	6165844	345	8	13	70.966	24.688	0.381919	0.0821078
Region_181629	chr19	6177233	6177590	357	7	20	54.7007	16.3286	0.737136	0.0741827
Region_181630	chr19	6179508	6179904	396	7	22	50.1769	13.6456	0.662047	0.100069
Region_181631	chr19	6200394	6200562	168	4	12	37.0748	13.4343	0.619541	0.098872
Region_181632	chr19	6200827	6201036	209	4	12	36.1973	14.6356	0.74535	0.0981759
Region_181633	chr19	6232321	6232698	377	8	26	70.7483	24.3088	0.882433	0.0642712
Region_181634	chr19	6250582	6251248	666	17	47	148.932	45.7785	0.86294	0.0666836
Region_181635	chr19	6282314	6282483	169	6	15	47.3537	16.7266	0.651821	0.116632
Region_181636	chr19	6305049	6305196	147	3	13	32.2789	11.9082	0.393479	0.136118
Region_181637	chr19	6314530	6314775	245	7	16	53.3946	15.7252	0.827002	0.0786748
Region_181638	chr19	6397470	6397643	173	6	14	50.3878	18.8561	0.826252	0.0705358
Region_181639	chr19	6403365	6403661	296	9	13	86.5034	42.4465	0.585791	0.0965483
Region_181640	chr19	6409141	6409385	244	5	15	38.7143	13.4297	0.7317	0.0804485
Region_181641	chr19	6445460	6445789	329	6	18	47.5578	15.0761	0.810934	0.0646624
Region_181642	chr19	6483650	6483948	298	6	19	48.1088	17.6515	0.665572	0.0901146
Region_181643	chr19	6489344	6490000	656	14	39	127.687	46.0168	0.347129	0.0649975
Region_181644	chr19	6499399	6499916	517	10	33	84.1361	25.5685	0.229787	0.063281
Region_181645	chr19	6506228	6506447	219	8	15	66.9252	27.7593	0.851715	0.0693121
Region_181646	chr19	6518374	6518669	295	6	18	53.3333	14.246	0.247273	0.0899538
Region_181647	chr19	6526655	6526808	153	6	16	46.3129	16.2438	0.762739	0.092882
Region_181648	chr19	6535757	6536031	274	7	15	56.6667	21.1804	0.645432	0.099762
Region_181649	chr19	6553064	6553263	199	5	14	43.6735	14.005	0.361371	0.118917
Region_181650	chr19	6553731	6553796	65	5	12	39.4014	13.226	0.384384	0.162179
Region_181651	chr19	6557396	6557611	215	7	19	56.5306	22.3203	0.443612	0.105704
Region_181652	chr19	6567900	6568331	431	7	20	60.8503	17.9246	0.244591	0.0954491
Region_181653	chr19	6575909	6576265	356	6	24	53.3946	14.7316	0.553553	0.088786
