## Supplemental Tables for "Networks of placental DNA methylation correlate with maternal serum PCB concentrations and child neurodevelopment" (part 16 of 17)

### Sheet: S20. Comethyl_FilteredRegions (continued)
RegionID	chr	start	end	width	n	covMin	covMean	covSD	methMean	methSD
Region_181654	chr19	6592497	6592783	286	5	13	40.7687	14.5117	0.42482	0.119169
Region_181655	chr19	6593420	6593642	222	5	17	40.2041	12.1187	0.70031	0.128731
Region_181656	chr19	6595591	6595836	245	11	23	106.02	42.9368	0.753544	0.0895207
Region_181657	chr19	6597187	6597345	158	11	18	78.6599	24.1086	0.858095	0.0610549
Region_181658	chr19	6597729	6598167	438	11	35	83.5646	23.1532	0.790199	0.0679684
Region_181659	chr19	6600261	6600521	260	5	12	38.381	12.77	0.446808	0.112455
Region_181660	chr19	6608290	6608569	279	6	16	46.8912	12.397	0.512949	0.1136
Region_181661	chr19	6616077	6616311	234	4	12	30.0068	8.63292	0.483377	0.114624
Region_181662	chr19	6643657	6643951	294	8	25	66.8027	21.7333	0.457938	0.0971473
Region_181663	chr19	6658885	6659161	276	6	15	47.7891	14.0704	0.266705	0.102237
Region_181664	chr19	6668808	6669578	770	23	70	207.592	73.8012	0.530853	0.0757871
Region_181665	chr19	6675301	6675528	227	7	20	58.2177	19.3417	0.281613	0.0889272
Region_181666	chr19	6677515	6677735	220	8	20	74.8639	23.5978	0.493888	0.0990988
Region_181667	chr19	6686928	6687362	434	7	19	57.4898	16.9327	0.490839	0.106125
Region_181668	chr19	6703067	6703373	306	5	12	40.0952	12.0145	0.28759	0.111006
Region_181669	chr19	6748700	6748863	163	5	14	38.2721	12.2684	0.234024	0.132067
Region_181670	chr19	6766513	6766732	219	9	15	82.2925	38.01	0.113166	0.0715356
Region_181671	chr19	6781182	6781375	193	7	14	60.1293	25.5075	0.718542	0.119054
Region_181672	chr19	6785806	6786259	453	8	15	60.1429	16.9847	0.875495	0.0730209
Region_181673	chr19	6794911	6795441	530	10	33	79.7619	22.1944	0.750577	0.0680753
Region_181674	chr19	6796053	6796321	268	6	14	54.6803	25.6312	0.773519	0.0730027
Region_181675	chr19	6799974	6800227	253	6	16	46.4354	13.5511	0.348198	0.118989
Region_181676	chr19	6802867	6803633	766	10	25	82.3129	23.3472	0.559278	0.070333
Region_181677	chr19	6806243	6806445	202	8	20	64.0408	21.5683	0.603403	0.0923189
Region_181678	chr19	6806882	6807176	294	4	12	36.0544	11.0867	0.515079	0.113227
Region_181679	chr19	6817642	6817977	335	6	17	49.619	15.4527	0.792272	0.0828014
Region_181680	chr19	6829826	6829960	134	7	14	60.3605	26.6396	0.843266	0.0845278
Region_181681	chr19	6833023	6833316	293	7	15	58.932	22.6524	0.603953	0.100686
Region_181682	chr19	6833920	6834187	267	5	13	40.8231	12.9782	0.820011	0.07128
Region_181683	chr19	6842338	6842705	367	6	18	48.3878	14.2893	0.577024	0.100824
Region_181684	chr19	6864059	6864235	176	5	15	37.2653	12.6888	0.280663	0.0975094
Region_181685	chr19	6864703	6864963	260	5	12	42.1769	17.4221	0.493868	0.100188
Region_181686	chr19	6865687	6866261	574	12	34	88.102	23.3774	0.402128	0.0853501
Region_181687	chr19	6869609	6869800	191	10	24	76.7483	27.3007	0.685921	0.0800463
Region_181688	chr19	6919799	6919984	185	7	18	56.2517	19.1572	0.440984	0.126754
Region_181689	chr19	6924319	6924737	418	4	15	31.4694	8.55947	0.392966	0.118167
Region_181690	chr19	6925076	6925639	563	11	35	82.1361	22.4034	0.6071	0.0869288
Region_181691	chr19	6933972	6934221	249	8	21	70.9796	27.7201	0.394149	0.112373
Region_181692	chr19	6949864	6950252	388	8	26	62.6735	17.1301	0.467115	0.0957132
Region_181693	chr19	6952936	6952979	43	4	12	36.5986	13.0114	0.619042	0.127827
Region_181694	chr19	6953133	6953241	108	6	13	54.966	20.2347	0.314157	0.10501
Region_181695	chr19	6964062	6964351	289	5	14	39.9592	13.2974	0.297506	0.0879656
Region_181696	chr19	6975479	6975876	397	15	34	117.327	37.5613	0.490019	0.111276
Region_181697	chr19	6993370	6993674	304	5	12	37.8299	10.7566	0.370413	0.0930826
Region_181698	chr19	6994659	6995108	449	8	25	65.0272	19.4129	0.486531	0.111758
Region_181699	chr19	6999127	6999310	183	9	14	80.6939	35.7929	0.515993	0.128497
Region_181700	chr19	7000113	7000504	391	8	23	73.7075	19.7186	0.30149	0.0949053
Region_181701	chr19	7008703	7009058	355	7	24	56.8844	16.2086	0.452301	0.111232
Region_181702	chr19	7052543	7053064	521	9	23	100.878	31.4788	0.591669	0.0871653
Region_181703	chr19	7070503	7070662	159	5	12	44.3878	12.1178	0.699343	0.0769274
Region_181704	chr19	7093712	7093911	199	6	12	52.3197	23.9076	0.871801	0.0606563
Region_181705	chr19	7100646	7100841	195	6	17	51.2517	16.6593	0.241603	0.11446
Region_181706	chr19	7101643	7102012	369	11	34	92.0408	25.8406	0.356262	0.08734
Region_181707	chr19	7107030	7107440	410	7	25	68.5102	25.573	0.50831	0.105454
Region_181708	chr19	7195149	7195382	233	4	14	32.932	9.59142	0.9008	0.0614151
Region_181709	chr19	7199028	7199321	293	5	13	38.0952	12.3734	0.666059	0.0908765
Region_181710	chr19	7203517	7203847	330	8	22	67.3061	20.9992	0.852193	0.0761734
Region_181711	chr19	7232682	7233062	380	6	20	43.5714	11.7776	0.853052	0.0606815
Region_181712	chr19	7239923	7240099	176	7	21	56.2585	17.0012	0.576402	0.163921
Region_181713	chr19	7240278	7240998	720	12	35	107.163	26.8775	0.353428	0.0834925
Region_181714	chr19	7287637	7287999	362	12	28	99.7619	27.7596	0.36732	0.0849255
Region_181715	chr19	7291776	7291916	140	8	15	60.4218	19.8311	0.891775	0.0692054
Region_181716	chr19	7302604	7303021	417	9	16	77.1429	28.3227	0.51987	0.0913585
Region_181717	chr19	7314996	7315549	553	9	30	75.551	21.8883	0.807067	0.0611984
Region_181718	chr19	7316181	7317145	964	21	74	160.469	40.6339	0.596684	0.0760324
Region_181719	chr19	7320308	7320465	157	6	13	43.4694	13.6202	0.85508	0.0630248
Region_181720	chr19	7326165	7326487	322	4	13	29.5306	8.91382	0.359327	0.106225
Region_181721	chr19	7329042	7329306	264	7	20	58.2313	20.666	0.335019	0.116996
Region_181722	chr19	7331548	7331653	105	4	16	40.8707	14.3862	0.625018	0.101234
Region_181723	chr19	7338890	7339148	258	5	17	40.8707	12.3966	0.660897	0.101515
Region_181724	chr19	7344204	7344531	327	10	24	83.2925	26.851	0.54434	0.0748232
Region_181725	chr19	7361459	7361721	262	9	25	84.5782	30.8067	0.539179	0.0963131
Region_181726	chr19	7387398	7387708	310	11	18	104.299	43.0556	0.707157	0.109006
Region_181727	chr19	7391242	7391580	338	11	25	94.9796	29.3952	0.703466	0.0766492
Region_181728	chr19	7404770	7404950	180	6	25	49.8435	15.6471	0.842693	0.0740352
Region_181729	chr19	7421969	7422140	171	5	12	39.4694	13.2832	0.535225	0.159015
Region_181730	chr19	7426648	7426929	281	9	29	80.0476	28.036	0.358181	0.124071
Region_181731	chr19	7436715	7436921	206	6	14	54.1224	18.5708	0.841708	0.0882177
Region_181732	chr19	7472279	7472496	217	11	34	98.1837	35.0837	0.823357	0.0831541
Region_181733	chr19	7480882	7481185	303	5	14	37.7823	11.8596	0.703822	0.107658
Region_181734	chr19	7511284	7511635	351	5	17	39.1565	11.8989	0.635617	0.0873122
Region_181735	chr19	7558020	7558244	224	10	17	93.9184	43.4417	0.818399	0.0718909
Region_181736	chr19	7570652	7570981	329	11	33	85.1905	26.6428	0.458481	0.0951344
Region_181737	chr19	7572491	7572828	337	9	21	75.8163	26.2942	0.576049	0.0789922
Region_181738	chr19	7581155	7581694	539	17	46	146.782	55.5279	0.567318	0.0806574
Region_181739	chr19	7587679	7587964	285	6	12	45.5238	16.7922	0.782459	0.0938332
Region_181740	chr19	7597419	7597751	332	16	26	141.279	56.9537	0.834897	0.0611976
Region_181741	chr19	7654313	7654780	467	9	32	81.4626	26.7831	0.385396	0.0864757
Region_181742	chr19	7659365	7659591	226	5	18	41.6667	12.0048	0.581425	0.0994254
Region_181743	chr19	7696380	7696797	417	20	47	170.347	67.8323	0.294953	0.097244
Region_181744	chr19	7722948	7723026	78	5	12	44.0612	19.5351	0.745793	0.0942587
Region_181745	chr19	7737441	7737754	313	9	15	68.5986	19.7674	0.42516	0.100426
Region_181746	chr19	7751474	7751722	248	8	16	78.4694	34.7402	0.680543	0.0970158
Region_181747	chr19	7762618	7763099	481	9	26	71.3878	21.4148	0.727129	0.104438
Region_181748	chr19	7768926	7769108	182	7	15	55.8707	18.5229	0.654287	0.119473
Region_181749	chr19	7772270	7772997	727	10	29	87.0952	27.0404	0.42238	0.0627381
Region_181750	chr19	7780210	7780669	459	11	31	94.966	27.9798	0.693108	0.092455
Region_181751	chr19	7780872	7781281	409	11	25	95.1497	32.8738	0.520282	0.0879346
Region_181752	chr19	7783338	7783422	84	4	12	31.4286	9.84051	0.858977	0.0893843
Region_181753	chr19	7794341	7794513	172	8	22	64.3741	21.3465	0.899069	0.0706308
Region_181754	chr19	7797755	7798002	247	7	18	64.8163	26.2814	0.760674	0.103378
Region_181755	chr19	7798525	7798871	346	6	13	45.9796	13.8784	0.255537	0.0882008
Region_181756	chr19	7800294	7800593	299	9	17	79.3197	30.2886	0.283675	0.0964561
Region_181757	chr19	7800899	7801380	481	14	47	108.728	26.8947	0.248044	0.102591
Region_181758	chr19	7814317	7814610	293	8	17	58.2585	17.0572	0.768963	0.0854635
Region_181759	chr19	7826344	7826505	161	5	15	40.1905	13.1182	0.406988	0.109344
Region_181760	chr19	7836430	7836715	285	7	18	65.1156	25.0111	0.850675	0.0607837
Region_181761	chr19	7880815	7881033	218	5	12	35.9796	12.2192	0.523584	0.111159
Region_181762	chr19	7982627	7982822	195	8	16	81.6463	38.6919	0.595479	0.11429
Region_181763	chr19	7986740	7986918	178	8	16	75.1361	30.4493	0.77994	0.111392
Region_181764	chr19	8003814	8004327	513	11	29	94.8844	26.8687	0.520178	0.0835353
Region_181765	chr19	8034180	8034379	199	6	16	54.0408	20.7575	0.233971	0.11856
Region_181766	chr19	8043266	8043431	165	6	13	47.9932	15.9702	0.727327	0.0872479
Region_181767	chr19	8044105	8044284	179	6	17	57.5918	22.4474	0.691527	0.0877122
Region_181768	chr19	8048009	8048312	303	7	23	57.415	19.5062	0.464271	0.100081
Region_181769	chr19	8075624	8075917	293	7	16	59.0204	17.9254	0.446137	0.0787031
Region_181770	chr19	8124685	8125005	320	8	19	70.1497	30.5951	0.52805	0.104308
Region_181771	chr19	8127987	8128860	873	18	72	146.231	38.9696	0.500205	0.0836427
Region_181772	chr19	8139203	8139538	335	8	21	69.5782	25.728	0.67762	0.0976445
Region_181773	chr19	8140234	8140418	184	7	14	56.5986	20.9584	0.432856	0.114487
Region_181774	chr19	8153351	8153628	277	6	19	49.2789	18.4657	0.377422	0.118979
Region_181775	chr19	8164055	8164163	108	5	14	49.8299	21.7004	0.188953	0.102203
Region_181776	chr19	8174697	8175119	422	10	22	86.5102	26.2997	0.355335	0.104725
Region_181777	chr19	8188838	8189157	319	10	26	90.4422	39.5559	0.396034	0.104852
Region_181778	chr19	8189333	8189559	226	5	16	38.7347	11.7929	0.423797	0.113281
Region_181779	chr19	8202923	8203077	154	6	15	45.7007	16.9929	0.694764	0.120692
Region_181780	chr19	8203302	8203374	72	6	14	46.9728	17.096	0.623209	0.140931
Region_181781	chr19	8237707	8237924	217	6	14	44.3197	14.3684	0.543893	0.131036
Region_181782	chr19	8248023	8248450	427	10	21	88.483	31.6696	0.658401	0.0941541
Region_181783	chr19	8309388	8309523	135	7	18	52.6803	22.3346	0.851368	0.095041
Region_181784	chr19	8315224	8315692	468	10	33	88.8571	29.544	0.306972	0.101396
Region_181785	chr19	8320365	8320616	251	5	12	37.517	12.2745	0.337603	0.0937461
Region_181786	chr19	8355434	8355884	450	6	17	52.1088	19	0.620442	0.0870317
Region_181787	chr19	8356739	8356881	142	7	18	54.2381	18.8361	0.837001	0.0761659
Region_181788	chr19	8357480	8357692	212	5	21	45.6735	11.7188	0.732853	0.0711164
Region_181789	chr19	8446001	8446237	236	5	18	42.1565	11.8279	0.1426	0.0639984
Region_181790	chr19	8456615	8456810	195	6	12	59.1905	24.8498	0.774989	0.0861325
Region_181791	chr19	8459212	8459753	541	8	17	63.3129	21.0371	0.677858	0.0919133
Region_181792	chr19	8462915	8463133	218	4	12	31.449	9.90446	0.724752	0.0921881
Region_181793	chr19	8480493	8481042	549	14	36	122.878	43.1182	0.406821	0.107164
Region_181794	chr19	8481748	8481824	76	6	13	59.9252	25.6294	0.878863	0.0668823
Region_181795	chr19	8483687	8483910	223	5	16	41.8503	12.3346	0.900453	0.0707491
Region_181796	chr19	8515288	8515721	433	12	43	94.0136	28.628	0.794242	0.0927598
Region_181797	chr19	8528593	8528932	339	5	15	44.1973	13.0865	0.61826	0.0925234
Region_181798	chr19	8553056	8553225	169	6	12	56.1633	26.9281	0.370905	0.12991
Region_181799	chr19	8574037	8574309	272	7	16	55.2313	16.2447	0.399373	0.106663
Region_181800	chr19	8593229	8593371	142	4	12	31.3129	11.0978	0.456392	0.128412
Region_181801	chr19	8601349	8601693	344	6	16	47.2517	14.0843	0.537329	0.122058
Region_181802	chr19	8602873	8603297	424	8	28	68.5374	18.6644	0.575639	0.11011
Region_181803	chr19	8623681	8623948	267	5	16	37.9116	11.0614	0.730188	0.0948636
Region_181804	chr19	8626396	8626629	233	4	14	34.6054	10.2467	0.680441	0.0723856
Region_181805	chr19	8626891	8627150	259	8	14	61.0748	22.1319	0.475691	0.102968
Region_181806	chr19	8638184	8638453	269	12	17	98.0544	39.8822	0.379302	0.10435
Region_181807	chr19	8649836	8650147	311	9	23	74.3129	23.7849	0.229519	0.0829636
Region_181808	chr19	8650378	8650526	148	6	16	49.7959	20.8129	0.296127	0.110146
Region_181809	chr19	8653494	8653954	460	12	47	103.102	25.6717	0.460457	0.0927638
Region_181810	chr19	8661319	8661689	370	6	20	44.2653	11.7545	0.279008	0.121817
Region_181811	chr19	8687737	8688006	269	8	14	61.7347	19.5554	0.302897	0.0987564
Region_181812	chr19	8702158	8702295	137	4	16	38.8844	11.6552	0.162779	0.0859274
Region_181813	chr19	8703247	8703680	433	8	28	67.5646	19.9049	0.210871	0.0748416
Region_181814	chr19	8708507	8708747	240	6	21	54.3878	16.1722	0.24006	0.0959198
Region_181815	chr19	8710581	8710861	280	5	14	44.1361	15.2552	0.381092	0.120414
Region_181816	chr19	8714086	8714336	250	6	16	51.4898	16.3172	0.289261	0.104287
Region_181817	chr19	8727460	8727637	177	6	22	56.2177	18.9634	0.373796	0.105272
Region_181818	chr19	8731098	8731542	444	9	28	77.8639	31.7243	0.362562	0.0800967
Region_181819	chr19	8731790	8732144	354	8	19	68.2449	24.9991	0.508962	0.115398
Region_181820	chr19	8741175	8741290	115	9	15	180.973	110.748	0.424861	0.113656
Region_181821	chr19	8767652	8768088	436	8	14	227.401	115.558	0.332115	0.0783933
Region_181822	chr19	8774793	8774966	173	5	15	78.5986	33.8309	0.270345	0.0978293
Region_181823	chr19	8788598	8788838	240	8	24	67.4354	20.5457	0.488767	0.105876
Region_181824	chr19	8792097	8792502	405	8	25	71.932	17.378	0.389801	0.103917
Region_181825	chr19	8792706	8792950	244	4	14	30.6803	9.52861	0.574189	0.114865
Region_181826	chr19	8820090	8820584	494	5	20	43.8095	9.67155	0.906927	0.0623486
Region_181827	chr19	8824727	8825253	526	11	22	96.4558	35.585	0.863466	0.0638119
Region_181828	chr19	8826020	8826361	341	5	14	38.6122	10.5723	0.890433	0.0820236
Region_181829	chr19	8828251	8828398	147	4	14	31.966	9.51741	0.932987	0.0641146
Region_181830	chr19	8831371	8831646	275	6	15	60.449	19.6811	0.701694	0.0707693
Region_181831	chr19	8837197	8837515	318	5	20	48.9252	15.1766	0.57985	0.0880859
Region_181832	chr19	8840371	8840941	570	10	23	83.3265	18.6497	0.632548	0.0752056
Region_181833	chr19	8841554	8841753	199	4	14	32.1361	10.0748	0.611457	0.114689
Region_181834	chr19	8849818	8850080	262	7	20	52.6054	16.8537	0.562534	0.125539
Region_181835	chr19	8852825	8853297	472	6	16	44.0136	11.2305	0.614523	0.0998584
Region_181836	chr19	8870357	8870650	293	6	15	55.8231	21.4146	0.705975	0.104274
Region_181837	chr19	8875438	8875979	541	7	29	54.1701	11.8676	0.624877	0.122655
Region_181838	chr19	8887315	8887551	236	3	12	33.3333	10.4458	0.672551	0.143487
Region_181839	chr19	8902416	8902943	527	10	41	95.0136	23.6493	0.445386	0.103514
Region_181840	chr19	8910776	8911025	249	3	13	27.5646	6.90748	0.41841	0.136239
Region_181841	chr19	8914379	8914593	214	7	22	57.2721	19.9223	0.60844	0.128168
Region_181842	chr19	8956946	8957449	503	7	25	56.932	16.8599	0.593958	0.121964
Region_181843	chr19	8962255	8962579	324	6	16	51.1088	17.4164	0.51942	0.112728
Region_181844	chr19	8973114	8973267	153	4	13	32.8095	9.89003	0.629122	0.133958
Region_181845	chr19	8983781	8983989	208	4	16	32.619	8.71806	0.606421	0.0770575
Region_181846	chr19	8988289	8988587	298	6	22	51.2993	15.6202	0.409577	0.101188
Region_181847	chr19	9003660	9003864	204	6	15	54.415	19.9691	0.379866	0.117656
Region_181848	chr19	9004617	9004771	154	5	14	40.8639	13.0823	0.854614	0.0758699
Region_181849	chr19	9007851	9008038	187	6	13	51.4082	22.2088	0.769701	0.0799773
Region_181850	chr19	9013201	9013609	408	7	22	56.2585	18.1444	0.845807	0.0615764
Region_181851	chr19	9014909	9015052	143	5	12	40.5714	17.7606	0.125809	0.0929083
Region_181852	chr19	9016187	9016352	165	7	14	62.3197	21.3111	0.737325	0.0822511
Region_181853	chr19	9018701	9018893	192	6	13	48.9388	20.7583	0.799962	0.0707951
Region_181854	chr19	9019958	9020209	251	5	16	44.5646	12.7242	0.727933	0.0798219
Region_181855	chr19	9022713	9022923	210	5	14	41.6122	14.6275	0.819235	0.0726225
Region_181856	chr19	9044875	9045038	163	6	13	47.8027	18.3876	0.774738	0.0835856
Region_181857	chr19	9045231	9045683	452	6	17	45.8776	11.7461	0.836764	0.0732043
Region_181858	chr19	9055994	9056121	127	7	16	54.7687	20.586	0.764298	0.0828047
Region_181859	chr19	9059287	9059698	411	8	23	67.8027	23.0195	0.201634	0.0905099
Region_181860	chr19	9072014	9072203	189	5	12	38.0136	12.908	0.903598	0.064195
Region_181861	chr19	9074872	9074985	113	4	13	37.7483	14.8106	0.851088	0.094399
Region_181862	chr19	9077036	9077197	161	6	12	55.7415	23.5893	0.843748	0.0772068
Region_181863	chr19	9080138	9080331	193	6	13	43.898	15.9484	0.0918955	0.073035
Region_181864	chr19	9090888	9091286	398	11	23	83.9048	20.1152	0.479734	0.0853544
Region_181865	chr19	9093318	9093870	552	22	48	213.687	82.1242	0.329827	0.0867267
Region_181866	chr19	9095181	9095547	366	10	17	80.6463	30.9407	0.515775	0.12067
Region_181867	chr19	9097021	9097671	650	12	31	93.8299	23.1459	0.734825	0.0608287
Region_181868	chr19	9101435	9101663	228	10	25	73.2381	21.2001	0.532216	0.101134
Region_181869	chr19	9101848	9102075	227	5	18	42.2857	14.1576	0.486845	0.121639
Region_181870	chr19	9102719	9103013	294	6	12	47.9388	15.0675	0.314734	0.097697
Region_181871	chr19	9115202	9115403	201	4	13	30.0952	8.6002	0.419234	0.121811
Region_181872	chr19	9126471	9126806	335	6	24	51.3605	15.3377	0.210653	0.0945236
Region_181873	chr19	9182877	9183059	182	8	13	80.415	36.6395	0.686655	0.0962629
Region_181874	chr19	9186012	9186145	133	5	15	48.4898	17.1414	0.408424	0.145581
Region_181875	chr19	9191372	9191592	220	5	16	40.4762	11.8092	0.283756	0.118981
Region_181876	chr19	9193635	9193983	348	5	19	40.5034	10.2579	0.168742	0.0703122
Region_181877	chr19	9203610	9203789	179	5	13	38.7959	12.7429	0.374784	0.109961
Region_181878	chr19	9204379	9204719	340	8	35	70.381	19.1595	0.257974	0.0781726
Region_181879	chr19	9206035	9206261	226	4	15	29.3333	9.32909	0.337186	0.111752
Region_181880	chr19	9214229	9214762	533	10	35	84.5578	24.0613	0.479288	0.0876279
Region_181881	chr19	9219220	9219333	113	4	12	34.1973	11.2309	0.468655	0.128005
Region_181882	chr19	9227353	9227514	161	7	15	59.9796	22.2786	0.571489	0.108724
Region_181883	chr19	9245686	9245837	151	9	25	78.8844	25.4579	0.484509	0.108322
Region_181884	chr19	9251310	9251512	202	5	14	41.0884	11.949	0.325087	0.116149
Region_181885	chr19	9260232	9260505	273	13	12	102.714	33.7265	0.667645	0.0907026
Region_181886	chr19	9261535	9261730	195	5	20	47.8095	14.6214	0.290145	0.100779
Region_181887	chr19	9261971	9262240	269	4	14	35.9048	10.3866	0.38486	0.116172
Region_181888	chr19	9264283	9264519	236	4	13	33.8912	10.932	0.491067	0.114369
Region_181889	chr19	9268464	9268654	190	6	14	55.1088	17.5211	0.264615	0.0917923
Region_181890	chr19	9278759	9279255	496	9	28	81.2313	24.4641	0.464349	0.0917589
Region_181891	chr19	9287675	9287975	300	4	13	32.2517	8.97168	0.716174	0.115525
Region_181892	chr19	9312682	9312939	257	7	19	57.9048	20.5257	0.718478	0.0811152
Region_181893	chr19	9324772	9325103	331	9	23	82.8027	35.0576	0.592195	0.0867175
Region_181894	chr19	9337720	9338145	425	7	29	60.0068	15.3799	0.802813	0.115047
Region_181895	chr19	9342709	9342979	270	6	19	52.2925	14.1833	0.812067	0.0743881
Region_181896	chr19	9351556	9351741	185	5	16	39.6667	13.1448	0.77143	0.103774
Region_181897	chr19	9354358	9354684	326	7	16	57.4422	19.7433	0.821123	0.0797168
Region_181898	chr19	9362009	9362154	145	4	13	31.3197	10.3864	0.721485	0.121025
Region_181899	chr19	9364435	9364825	390	9	20	69.4082	18.5826	0.660788	0.107923
Region_181900	chr19	9397710	9397873	163	7	15	55.5578	20.3793	0.613008	0.1142
Region_181901	chr19	9405905	9406101	196	7	12	55.4014	22.9507	0.714451	0.0980728
Region_181902	chr19	9407711	9407779	68	4	14	35.0884	11.8552	0.406087	0.111488
Region_181903	chr19	9409386	9409483	97	6	14	56.9728	23.8442	0.635202	0.116282
Region_181904	chr19	9410830	9411152	322	6	17	49.932	14.198	0.849805	0.0884928
Region_181905	chr19	9425171	9425310	139	5	12	40.4898	14.92	0.921766	0.0679758
Region_181906	chr19	9443626	9443726	100	5	12	37.4286	11.7695	0.858853	0.0886902
Region_181907	chr19	9452397	9452712	315	5	14	41.2653	12.8657	0.672794	0.105373
Region_181908	chr19	9459910	9460359	449	9	33	82.2313	30.1215	0.437114	0.0963707
Region_181909	chr19	9493509	9493679	170	7	14	51.8367	16.9091	0.782563	0.0955257
Region_181910	chr19	9497171	9497397	226	6	14	55.0272	18.8893	0.639673	0.105206
Region_181911	chr19	9497632	9498301	669	21	40	167.687	44.1898	0.253412	0.0734376
Region_181912	chr19	9587155	9587261	106	8	22	64	21.4709	0.202886	0.0972894
Region_181913	chr19	9587944	9588044	100	4	12	32.449	9.83228	0.237064	0.0985446
Region_181914	chr19	9589460	9589967	507	11	41	97.6667	29.4307	0.476897	0.0768433
Region_181915	chr19	9598137	9598361	224	9	23	64.5918	19.9076	0.78694	0.0754963
Region_181916	chr19	9634319	9634709	390	5	16	40.9932	11.3316	0.837442	0.0604064
Region_181917	chr19	9673212	9673404	192	6	14	44.8435	13.6124	0.874751	0.0779878
Region_181918	chr19	9677480	9677863	383	5	22	42.5102	10.1235	0.842842	0.0802677
Region_181919	chr19	9683096	9683487	391	11	37	94.5918	31.0668	0.828083	0.0680612
Region_181920	chr19	9708173	9708320	147	7	15	52.9524	18.287	0.326779	0.122191
Region_181921	chr19	9716871	9717280	409	6	22	53.3061	16.3609	0.625924	0.0917534
Region_181922	chr19	9725345	9725770	425	11	32	96.4082	34.3939	0.64175	0.103956
Region_181923	chr19	9735225	9735591	366	12	15	115.354	49.1784	0.775815	0.0698603
Region_181924	chr19	9742168	9742530	362	6	12	50.7143	17.8422	0.869124	0.0653745
Region_181925	chr19	9764717	9764991	274	5	14	42.6122	15.2083	0.77093	0.0812724
Region_181926	chr19	9784179	9784500	321	7	21	64.5034	18.1189	0.813649	0.0947928
Region_181927	chr19	9789482	9789801	319	7	16	66.8435	27.6259	0.570055	0.0999999
Region_181928	chr19	9798208	9798666	458	7	18	52.585	16.1965	0.726101	0.0780245
Region_181929	chr19	9818126	9818322	196	7	18	58.517	24.0084	0.393961	0.0879226
Region_181930	chr19	9828647	9828983	336	7	15	57.1429	18.9013	0.37734	0.0771659
Region_181931	chr19	9831242	9831427	185	4	12	39.551	14.082	0.887243	0.0627446
Region_181932	chr19	9865951	9866260	309	11	28	92.5374	31.3752	0.393192	0.120094
Region_181933	chr19	9874959	9875296	337	8	22	70.3741	25.1105	0.334896	0.0864549
Region_181934	chr19	9876654	9876957	303	7	23	61.1565	20.9126	0.611808	0.10178
Region_181935	chr19	9877955	9878272	317	7	21	56.2177	19.5348	0.392843	0.104517
Region_181936	chr19	9895253	9895560	307	5	17	37.2313	11.7421	0.595797	0.114186
Region_181937	chr19	9895784	9896003	219	6	18	52.0272	16.9455	0.636919	0.108289
Region_181938	chr19	9900369	9900536	167	7	20	57.4422	20.0172	0.427617	0.100981
Region_181939	chr19	9901640	9902046	406	7	21	59.7075	17.4828	0.312407	0.107112
Region_181940	chr19	9907415	9907725	310	5	13	38.4082	11.2175	0.641346	0.103099
Region_181941	chr19	9924731	9925144	413	13	52	106.252	28.1763	0.536674	0.0850334
Region_181942	chr19	9925303	9925997	694	13	48	110.306	27.7902	0.568921	0.0734297
Region_181943	chr19	9927011	9927340	329	7	20	56.2653	15.9414	0.479717	0.107897
Region_181944	chr19	9932100	9932325	225	6	17	51.5646	18.5683	0.349967	0.120727
Region_181945	chr19	9933776	9933953	177	7	17	57.9524	19.8778	0.287836	0.102575
Region_181946	chr19	9949392	9949699	307	9	28	71.551	21.493	0.3857	0.108247
Region_181947	chr19	9955822	9956082	260	6	16	46.9796	14.7901	0.463	0.12788
Region_181948	chr19	9957408	9957658	250	5	16	40.2653	13.6765	0.549053	0.114546
Region_181949	chr19	9995032	9995300	268	9	22	75.7755	26.0013	0.538455	0.102688
Region_181950	chr19	10014317	10014698	381	7	20	59.3197	18.6397	0.122389	0.0707221
Region_181951	chr19	10028888	10029204	316	5	18	46.0408	13.4663	0.509628	0.0881319
Region_181952	chr19	10029376	10029931	555	12	37	96.7823	24.4127	0.494449	0.0899515
Region_181953	chr19	10033539	10033774	235	7	15	52.4762	18.0791	0.317191	0.1205
Region_181954	chr19	10035898	10036196	298	5	12	40.9728	13.9254	0.367285	0.112396
Region_181955	chr19	10069963	10070485	522	5	15	39.6667	11.4881	0.29233	0.0877687
Region_181956	chr19	10095631	10095892	261	6	19	59.2381	24.4188	0.178639	0.0847618
Region_181957	chr19	10117909	10118187	278	6	16	53.5918	16.2345	0.678595	0.073179
Region_181958	chr19	10145456	10145745	289	7	18	58.551	19.4296	0.820464	0.0618335
Region_181959	chr19	10180349	10180512	163	6	13	46.7143	15.4304	0.848701	0.0929875
Region_181960	chr19	10187199	10187423	224	6	17	47.2653	16.8451	0.262748	0.121902
Region_181961	chr19	10190207	10190590	383	8	23	80.9456	34.9106	0.615234	0.087898
Region_181962	chr19	10209043	10209461	418	5	12	42.7007	15.6001	0.88645	0.0633825
Region_181963	chr19	10211302	10211536	234	4	13	31.9048	8.77522	0.467396	0.10256
Region_181964	chr19	10213005	10213368	363	8	28	63.7959	17.2515	0.866249	0.0733781
Region_181965	chr19	10344982	10345233	251	9	25	65.2245	18.7802	0.77396	0.0769731
Region_181966	chr19	10346330	10346589	259	5	13	38.4082	12.24	0.505433	0.113495
Region_181967	chr19	10408548	10408917	369	9	12	84.034	37.9828	0.598829	0.0789905
Region_181968	chr19	10475441	10475661	220	9	22	70.8095	25.4629	0.628042	0.0819074
Region_181969	chr19	10478103	10478341	238	4	12	33.6259	10.483	0.808703	0.0782587
Region_181970	chr19	10482206	10482433	227	5	13	42.483	16.1276	0.707502	0.0712215
Region_181971	chr19	10513397	10513723	326	8	25	74.7619	28.7734	0.244789	0.10308
Region_181972	chr19	10591334	10591894	560	13	42	98.2925	26.515	0.720409	0.0690245
Region_181973	chr19	10596687	10596882	195	5	12	38.3537	12.9254	0.778787	0.125813
Region_181974	chr19	10650035	10650330	295	8	17	58.8571	14.8868	0.244106	0.112247
Region_181975	chr19	10650763	10650968	205	7	16	57.0476	23.1731	0.648095	0.0877772
Region_181976	chr19	10666429	10666693	264	6	13	48.6259	18.8146	0.831951	0.0753
Region_181977	chr19	10666845	10667018	173	5	15	40.068	15.5562	0.765755	0.0795414
Region_181978	chr19	10693939	10694235	296	11	19	87.7619	29.0197	0.463193	0.0938522
Region_181979	chr19	10696225	10696476	251	8	21	64.9728	23.1066	0.162491	0.0696195
Region_181980	chr19	10726913	10727231	318	8	16	75.6531	28.856	0.755465	0.102558
Region_181981	chr19	10727831	10728117	286	7	13	59.7551	22.5888	0.753293	0.0979361
Region_181982	chr19	10744921	10745296	375	11	20	90.898	32.6175	0.676482	0.0794213
Region_181983	chr19	10754999	10755407	408	12	31	109.102	35.0539	0.576987	0.0980212
Region_181984	chr19	10770088	10770338	250	11	29	85.8095	28.8917	0.490167	0.0928425
Region_181985	chr19	10838404	10838666	262	10	15	86.3469	30.6419	0.475669	0.10042
Region_181986	chr19	11006276	11006699	423	8	23	62.8299	16.3403	0.892384	0.0631285
Region_181987	chr19	11083580	11083973	393	6	19	50.6531	16.2538	0.789288	0.0624716
Region_181988	chr19	11094980	11095286	306	7	20	57.3401	21.05	0.36869	0.110477
Region_181989	chr19	11161695	11161951	256	5	12	40.0884	18.2163	0.802919	0.0785234
Region_181990	chr19	11268674	11269080	406	11	37	87.4898	25.9323	0.648009	0.0842165
Region_181991	chr19	11305726	11306136	410	12	25	98.4286	34.0256	0.790285	0.0631723
Region_181992	chr19	11306378	11306741	363	10	22	79.1837	27.7528	0.510271	0.110633
Region_181993	chr19	11309444	11309700	256	5	17	43.9592	13.8267	0.862388	0.0734538
Region_181994	chr19	11319837	11319963	126	8	13	57.449	18.5503	0.212806	0.125278
Region_181995	chr19	11322940	11323331	391	8	24	63.2041	19.0701	0.628873	0.0860283
Region_181996	chr19	11387312	11387725	413	9	30	75.2585	20.664	0.637046	0.0929633
Region_181997	chr19	11468571	11469116	545	8	32	59.8503	15.3232	0.386963	0.0873992
Region_181998	chr19	11499947	11500179	232	6	18	56.5782	20.1007	0.744765	0.0701072
Region_181999	chr19	11530680	11530974	294	6	14	49.8299	18.9987	0.404086	0.0790758
Region_182000	chr19	11547585	11548142	557	13	27	104.497	38.4299	0.581153	0.101817
Region_182001	chr19	11593160	11593415	255	7	17	56.5306	22.2505	0.846218	0.0728129
Region_182002	chr19	11634945	11635204	259	4	13	33.2585	9.7588	0.745302	0.0950405
Region_182003	chr19	11653313	11653466	153	4	15	32.5374	9.39489	0.909149	0.0657165
Region_182004	chr19	11704440	11704585	145	6	16	50.5578	18.7891	0.752702	0.096739
Region_182005	chr19	11710152	11710361	209	7	17	57.0544	20.6334	0.856245	0.0702583
Region_182006	chr19	11722491	11723041	550	11	39	79.8027	20.3647	0.830092	0.0649515
Region_182007	chr19	11739789	11739943	154	6	12	52.8367	22.2141	0.319284	0.14355
Region_182008	chr19	11742842	11743031	189	4	13	33.5918	10.7345	0.890207	0.0756739
Region_182009	chr19	11815910	11816061	151	7	15	65.3197	25.0821	0.329423	0.144007
Region_182010	chr19	11826090	11826407	317	9	33	76.1156	24.404	0.820533	0.0731763
Region_182011	chr19	11834651	11834809	158	4	13	34.4354	10.8395	0.88169	0.0906057
Region_182012	chr19	11841519	11841754	235	4	12	30.1633	9.13824	0.877976	0.0626086
Region_182013	chr19	11849317	11849504	187	8	18	73.1224	28.6939	0.139286	0.0642178
Region_182014	chr19	11853275	11853401	126	6	12	47.8707	17.6601	0.82433	0.0709185
Region_182015	chr19	11856879	11857138	259	6	19	45.9116	12.9725	0.37746	0.151716
Region_182016	chr19	11859452	11859764	312	5	14	42.1429	13.886	0.837649	0.0726862
Region_182017	chr19	11860457	11860647	190	6	13	47.5714	17.1436	0.874929	0.0818994
Region_182018	chr19	11878881	11879099	218	4	13	32.8027	11.1076	0.878973	0.0627379
Region_182019	chr19	11926680	11926863	183	4	12	30.3946	9.93303	0.914068	0.0622707
Region_182020	chr19	11956317	11956581	264	5	12	40.6463	13.2576	0.736848	0.0778293
Region_182021	chr19	11967858	11968013	155	4	13	31.7551	8.21842	0.6938	0.104158
Region_182022	chr19	11989313	11989507	194	10	23	87.7279	29.8419	0.509686	0.0719112
Region_182023	chr19	12051285	12051539	254	4	12	36.0952	10.0187	0.143819	0.0899261
Region_182024	chr19	12054566	12054948	382	6	16	48.1497	15.6268	0.887362	0.0616426
Region_182025	chr19	12076923	12077125	202	5	17	44.4422	14.0182	0.674985	0.103678
Region_182026	chr19	12155505	12155717	212	10	29	83.0816	25.3619	0.362682	0.0981531
Region_182027	chr19	12160858	12161061	203	6	13	46.8776	18.6198	0.708787	0.101926
Region_182028	chr19	12162596	12162761	165	5	14	44.4286	15.1694	0.220106	0.0875688
Region_182029	chr19	12180549	12180890	341	5	14	40.2517	10.0136	0.871798	0.0623993
Region_182030	chr19	12181262	12181416	154	4	14	35.7755	13.3954	0.802627	0.0985486
Region_182031	chr19	12200999	12201196	197	8	17	67.2041	26.6641	0.801588	0.0703103
Region_182032	chr19	12307648	12307998	350	9	32	70.1088	18.4907	0.804807	0.0776892
Region_182033	chr19	12318715	12319082	367	9	23	74	23.0684	0.833719	0.0706925
Region_182034	chr19	12332507	12332852	345	7	18	60.1565	21.7831	0.716397	0.101528
Region_182035	chr19	12354715	12355029	314	7	23	67.7823	25.4124	0.892902	0.0622827
Region_182036	chr19	12422050	12422452	402	7	20	54.9524	14.4133	0.896912	0.0637116
Region_182037	chr19	12562576	12562822	246	4	15	30.9592	7.92333	0.632704	0.101851
Region_182038	chr19	12578076	12578209	133	5	12	43.5986	19.8879	0.38581	0.143624
Region_182039	chr19	12580214	12580420	206	6	12	48.1088	14.0883	0.264551	0.142935
Region_182040	chr19	12581110	12581513	403	9	33	72.483	21.0834	0.308945	0.120502
Region_182041	chr19	12698192	12698312	120	4	12	30.585	9.82856	0.831296	0.0641923
Region_182042	chr19	12749797	12750080	283	11	19	116.095	55.8473	0.102249	0.0742459
Region_182043	chr19	12784427	12784726	299	9	16	82.0136	31.8745	0.452489	0.0890985
Region_182044	chr19	12839369	12839699	330	5	12	45.4558	17.9162	0.447608	0.0865457
Region_182045	chr19	12842512	12842885	373	15	20	146.605	71.3183	0.70847	0.0730516
Region_182046	chr19	12859943	12860087	144	5	12	38.3741	11.7905	0.795943	0.0897867
Region_182047	chr19	12860726	12861118	392	8	20	68.0612	28.7143	0.760875	0.0804905
Region_182048	chr19	12907062	12907223	161	6	14	55.6667	20.2908	0.754494	0.104224
Region_182049	chr19	12908740	12909225	485	5	12	42.4014	15.987	0.704883	0.100537
Region_182050	chr19	12920729	12921012	283	4	13	37.6599	11.8342	0.671816	0.0995118
Region_182051	chr19	12936317	12936479	162	5	13	41.1361	16.3207	0.885252	0.0624935
Region_182052	chr19	12998765	12999196	431	12	22	109.524	45.0042	0.465066	0.124766
Region_182053	chr19	13027528	13027809	281	6	13	48.6259	17.6919	0.416723	0.114297
Region_182054	chr19	13040767	13040998	231	7	19	57.0068	21.3495	0.418428	0.127982
Region_182055	chr19	13047259	13047578	319	6	18	53.8776	21.4865	0.440651	0.110242
Region_182056	chr19	13047866	13048280	414	7	13	63.7483	28.4137	0.345734	0.108095
Region_182057	chr19	13176397	13176612	215	7	15	65.8571	25.9087	0.796012	0.0715987
Region_182058	chr19	13195332	13195577	245	7	12	52.7619	18.2018	0.674096	0.0958052
Region_182059	chr19	13279388	13279772	384	10	25	79.415	23.6356	0.67845	0.09119
Region_182060	chr19	13294768	13295270	502	6	19	49.4218	15.2302	0.309028	0.096194
Region_182061	chr19	13299916	13300234	318	7	14	56.9864	18.6559	0.352105	0.0985811
Region_182062	chr19	13319413	13319838	425	6	19	50.3741	14.4512	0.273057	0.10126
Region_182063	chr19	13321327	13321591	264	7	20	67.966	25.7872	0.49282	0.0969726
Region_182064	chr19	13325901	13326043	142	5	15	39.8095	13.5097	0.30041	0.129181
Region_182065	chr19	13326834	13327160	326	7	15	55.415	15.5985	0.33259	0.110005
Region_182066	chr19	13329752	13330199	447	8	15	66.2381	25.569	0.307899	0.108099
Region_182067	chr19	13347354	13347709	355	13	42	117.694	38.8941	0.6118	0.100892
Region_182068	chr19	13355976	13356334	358	8	13	73.4422	29.3657	0.260108	0.105351
Region_182069	chr19	13356881	13357242	361	9	25	76.2245	23.2961	0.317221	0.0711097
Region_182070	chr19	13361491	13361864	373	5	19	48.6871	14.2602	0.428042	0.10009
Region_182071	chr19	13366163	13366384	221	8	21	61.2585	21.0834	0.570966	0.112648
Region_182072	chr19	13375141	13375536	395	8	23	66.3605	16.581	0.395179	0.0970529
Region_182073	chr19	13379392	13379653	261	10	15	83.3673	32.8948	0.542296	0.116933
Region_182074	chr19	13381504	13381839	335	7	18	56.2517	16.0111	0.381029	0.094443
Region_182075	chr19	13384019	13384173	154	5	12	37.6259	12.4978	0.364923	0.123755
Region_182076	chr19	13387076	13387251	175	7	17	57.7687	20.4762	0.718794	0.0767532
Region_182077	chr19	13399726	13400020	294	6	20	47.7551	14.8091	0.351163	0.105678
Region_182078	chr19	13404437	13404776	339	6	17	53.8639	20.3186	0.269265	0.0924217
Region_182079	chr19	13408863	13409232	369	14	44	121.204	35.9987	0.390087	0.10802
Region_182080	chr19	13412665	13412768	103	5	15	39.0408	11.2578	0.645616	0.115111
Region_182081	chr19	13415219	13415339	120	8	16	60.9252	23.1949	0.527432	0.131648
Region_182082	chr19	13423008	13423313	305	4	12	31.0204	9.11079	0.277679	0.119004
Region_182083	chr19	13426240	13426490	250	4	14	32.1837	8.25619	0.264689	0.117325
Region_182084	chr19	13431661	13431888	227	9	21	76.2381	25.6882	0.387375	0.109894
Region_182085	chr19	13452751	13452976	225	7	14	53.0612	18.0961	0.440905	0.11887
Region_182086	chr19	13456842	13457119	277	6	19	47.5918	15.2188	0.420924	0.124138
Region_182087	chr19	13459644	13459802	158	5	13	37.8367	12.9266	0.254135	0.107126
Region_182088	chr19	13463280	13463568	288	5	14	39.8299	12.3279	0.202805	0.0849623
Region_182089	chr19	13477821	13478174	353	9	23	82.5714	23.6214	0.327869	0.0857346
Region_182090	chr19	13482207	13482399	192	11	19	83	31.5801	0.529495	0.109817
Region_182091	chr19	13490023	13490342	319	8	13	67.3401	24.0001	0.336693	0.100663
Region_182092	chr19	13495327	13495643	316	5	14	41.4966	13.8625	0.546568	0.128802
Region_182093	chr19	13500465	13500571	106	4	12	31.8163	10.0199	0.380671	0.156191
Region_182094	chr19	13508118	13508444	326	5	18	39.7007	11.8092	0.458707	0.12201
Region_182095	chr19	13509243	13509536	293	5	18	38.9932	10.2773	0.320726	0.112396
Region_182096	chr19	13512300	13512563	263	4	12	35.3197	10.2743	0.179371	0.0986605
Region_182097	chr19	13517292	13517527	235	9	23	76.6463	25.1379	0.697898	0.0914984
Region_182098	chr19	13529565	13529732	167	6	21	58.5306	19.9019	0.524861	0.104069
Region_182099	chr19	13530229	13530542	313	7	19	63.9048	25.3386	0.664556	0.0829536
Region_182100	chr19	13538725	13539194	469	7	22	68.2721	18.7593	0.430103	0.0816268
Region_182101	chr19	13557583	13557802	219	4	12	32.8707	10.2157	0.493425	0.124789
Region_182102	chr19	13562477	13562848	371	6	20	47.5306	11.709	0.431586	0.103578
Region_182103	chr19	13563370	13563556	186	6	14	49.6259	15.9521	0.489452	0.117898
Region_182104	chr19	13579785	13579955	170	5	15	43.1497	14.7845	0.486305	0.11993
Region_182105	chr19	13586258	13586429	171	8	23	57.8639	17.7446	0.39433	0.122366
Region_182106	chr19	13589610	13589882	272	9	22	82.1224	29.0505	0.26094	0.0825656
Region_182107	chr19	13590044	13590146	102	6	14	50.0272	17.8893	0.491432	0.107481
Region_182108	chr19	13592358	13592612	254	6	14	45.7279	14.8442	0.424821	0.125867
Region_182109	chr19	13593327	13593591	264	7	13	55.1429	15.7445	0.471017	0.112579
Region_182110	chr19	13606344	13606419	75	5	12	39.7143	17.1428	0.457266	0.146744
Region_182111	chr19	13608517	13608784	267	5	19	39.2721	12.2824	0.473006	0.11163
Region_182112	chr19	13613500	13613841	341	12	15	101.871	37.5487	0.489279	0.103531
Region_182113	chr19	13639496	13639744	248	5	12	45.4898	15.9152	0.377491	0.0935928
Region_182114	chr19	13644176	13644390	214	4	13	35.4762	10.658	0.372494	0.12339
Region_182115	chr19	13647264	13647729	465	7	18	61.3265	23.9955	0.483884	0.106673
Region_182116	chr19	13652142	13652447	305	5	13	40.7959	13.553	0.411099	0.104213
Region_182117	chr19	13655149	13655391	242	5	12	41.4558	12.2257	0.597428	0.115744
Region_182118	chr19	13658066	13658284	218	7	21	56.6803	18.9343	0.572156	0.11617
Region_182119	chr19	13658472	13658698	226	5	12	38.1565	11.732	0.708972	0.0897701
Region_182120	chr19	13667438	13667889	451	11	22	90.8503	26.641	0.507308	0.0984753
Region_182121	chr19	13672425	13672625	200	4	12	33.2381	10.9572	0.873621	0.0736035
Region_182122	chr19	13677743	13677912	169	4	12	32.0816	8.61785	0.535156	0.12895
Region_182123	chr19	13678273	13678666	393	10	19	78.9728	26.5103	0.550159	0.0921902
Region_182124	chr19	13692129	13692644	515	11	29	99.8912	37.2193	0.220956	0.0916067
Region_182125	chr19	13698779	13699239	460	11	26	83.7823	25.0573	0.509335	0.0913034
Region_182126	chr19	13702038	13702305	267	4	13	31.8435	9.92555	0.646165	0.110148
Region_182127	chr19	13712379	13712535	156	5	13	39.6735	13.2779	0.418869	0.126037
Region_182128	chr19	13717371	13717553	182	6	12	47.415	16.8193	0.107957	0.0648878
Region_182129	chr19	13719461	13719622	161	8	20	71.9252	26.0724	0.521611	0.09042
Region_182130	chr19	13723282	13723498	216	4	12	31.2449	8.54768	0.364418	0.118017
Region_182131	chr19	13725962	13726341	379	9	25	72.5918	20.7628	0.680245	0.100363
Region_182132	chr19	13727658	13727914	256	8	14	58.8639	17.9717	0.831096	0.0682838
Region_182133	chr19	13730633	13730870	237	6	14	49.517	19.9291	0.813094	0.0714883
Region_182134	chr19	13747250	13747380	130	5	14	51.7483	20.9209	0.774825	0.0626678
Region_182135	chr19	13765535	13765652	117	6	12	50.5782	19.3518	0.102931	0.0704199
Region_182136	chr19	13853941	13854395	454	9	24	72.0476	23.9741	0.360197	0.103573
Region_182137	chr19	13892646	13892899	253	6	12	47.415	16.5405	0.527921	0.0854472
Region_182138	chr19	13973931	13974259	328	8	20	66.1429	24.824	0.531623	0.0973737
Region_182139	chr19	14007379	14007616	237	4	13	35.5782	11.7181	0.739935	0.068221
Region_182140	chr19	14063228	14063488	260	4	14	29.8571	8.35021	0.651807	0.111158
Region_182141	chr19	14064035	14064143	108	4	12	28.0884	8.64991	0.862239	0.0812419
Region_182142	chr19	14122737	14123137	400	8	28	72.1565	24.5476	0.838382	0.0642203
Region_182143	chr19	14171304	14171608	304	5	12	43.068	16.0661	0.846752	0.0643281
Region_182144	chr19	14213856	14213991	135	8	25	69.9388	27.4431	0.295281	0.134032
Region_182145	chr19	14233983	14234254	271	9	16	72.8163	27.719	0.677891	0.090171
Region_182146	chr19	14236232	14236429	197	9	23	66.966	21.0646	0.476931	0.114832
Region_182147	chr19	14247003	14247185	182	4	13	33.2177	11.7855	0.477797	0.112505
Region_182148	chr19	14250689	14250943	254	7	19	57.9524	18.8176	0.286011	0.100788
Region_182149	chr19	14251543	14251896	353	6	16	48.9728	16.2232	0.481852	0.115705
Region_182150	chr19	14273775	14274032	257	6	12	53.7687	20.378	0.750753	0.0875633
Region_182151	chr19	14278424	14279099	675	18	33	152.537	55.8078	0.614054	0.0714403
Region_182152	chr19	14279839	14280079	240	6	14	46.8231	14.7512	0.71032	0.0916242
Region_182153	chr19	14299580	14300004	424	9	17	80.6735	32.2425	0.581857	0.11087
Region_182154	chr19	14310286	14310526	240	5	17	44.2245	14.406	0.532909	0.129224
Region_182155	chr19	14324914	14325097	183	6	13	46.1293	16.2646	0.573122	0.119707
Region_182156	chr19	14326846	14327218	372	7	21	51.8844	16.9073	0.565657	0.107617
Region_182157	chr19	14329781	14330177	396	8	29	66.517	18.2323	0.630135	0.0868519
Region_182158	chr19	14330929	14331151	222	7	18	55.551	16.5116	0.740685	0.0789834
Region_182159	chr19	14337401	14337701	300	5	13	45.1633	20.2241	0.199865	0.0960869
Region_182160	chr19	14347300	14347736	436	6	21	45.0136	12.2172	0.55757	0.110062
Region_182161	chr19	14356592	14356772	180	5	12	36.6667	13.6599	0.454984	0.1159
Region_182162	chr19	14371079	14371708	629	11	37	88.7755	30.6862	0.579742	0.0860925
Region_182163	chr19	14533581	14533860	279	7	20	67.1429	26.7223	0.458544	0.107916
Region_182164	chr19	14546457	14546707	250	5	13	38.2177	10.5165	0.886724	0.0637881
Region_182165	chr19	14570628	14570884	256	8	13	68.2517	31.2291	0.782367	0.0661577
Region_182166	chr19	14574975	14575209	234	6	19	50.4558	18.5037	0.701567	0.0852174
Region_182167	chr19	14597818	14597984	166	6	13	52.5714	19.1565	0.403592	0.0875103
Region_182168	chr19	14605252	14605512	260	7	19	61.7619	26.2136	0.47859	0.109702
Region_182169	chr19	14609900	14610179	279	7	18	65.1088	24.5996	0.644882	0.10295
Region_182170	chr19	14611663	14611952	289	6	17	49.9796	18.0886	0.47638	0.11141
Region_182171	chr19	14614571	14614748	177	5	13	36.9388	11.3742	0.338714	0.116008
Region_182172	chr19	14625563	14625945	382	7	23	58.8163	15.6739	0.451459	0.132937
Region_182173	chr19	14638001	14638322	321	9	18	84.7483	40.0327	0.790114	0.0729127
Region_182174	chr19	14655494	14655779	285	5	13	37.1973	11.4674	0.323518	0.114219
Region_182175	chr19	14657177	14657516	339	6	19	46.8503	15.4841	0.78075	0.0944154
Region_182176	chr19	14674824	14675037	213	4	12	38.5442	13.4924	0.251245	0.0930995
Region_182177	chr19	14676762	14677152	390	10	43	109.789	43.2302	0.402758	0.0875654
Region_182178	chr19	14677922	14678399	477	15	58	168.673	60.7569	0.451374	0.0874989
Region_182179	chr19	14678558	14678915	357	6	27	55.7143	16.6988	0.461614	0.112151
Region_182180	chr19	14686995	14687260	265	8	24	72.585	20.9127	0.489706	0.0955632
Region_182181	chr19	14724634	14724854	220	4	13	30.8367	8.41398	0.824131	0.081996
Region_182182	chr19	14728942	14729189	247	9	23	71.2041	22.3888	0.390345	0.113049
Region_182183	chr19	14735394	14735950	556	9	30	76.898	19.8687	0.284746	0.0963403
Region_182184	chr19	14739701	14740008	307	6	19	48.7211	16.754	0.481956	0.124072
Region_182185	chr19	14751401	14751574	173	5	14	42.0204	15.3701	0.614549	0.116553
Region_182186	chr19	14752679	14752918	239	7	19	54.8095	17.1617	0.661767	0.0908788
Region_182187	chr19	14761449	14761811	362	6	16	53.8571	16.4442	0.246978	0.086373
Region_182188	chr19	14762800	14763137	337	9	24	80.2925	30.3514	0.64764	0.100638
Region_182189	chr19	14772349	14772562	213	9	14	89.8163	42.6337	0.653047	0.100173
Region_182190	chr19	14782829	14783300	471	14	39	116.844	35.2367	0.475069	0.109811
Region_182191	chr19	14799375	14799909	534	12	24	100.361	30.2286	0.421024	0.0983553
Region_182192	chr19	14802700	14803044	344	6	14	49.8503	16.7799	0.618784	0.10259
Region_182193	chr19	14814724	14814969	245	7	13	61.3061	19.8769	0.579026	0.111212
Region_182194	chr19	14817299	14817657	358	6	21	52.483	14.3233	0.422982	0.103329
Region_182195	chr19	14821389	14821524	135	3	12	29.7279	8.99966	0.511953	0.128396
Region_182196	chr19	14831722	14831878	156	4	14	35.1973	13.5331	0.65098	0.108143
Region_182197	chr19	14833687	14834179	492	8	27	64.0544	16.6469	0.40759	0.0925312
Region_182198	chr19	14836981	14837235	254	4	14	33.1633	8.98861	0.645182	0.143643
Region_182199	chr19	14837691	14837868	177	5	12	38.6463	11.6835	0.577072	0.150293
Region_182200	chr19	14841513	14841757	244	5	15	40.7687	11.7899	0.550912	0.145471
Region_182201	chr19	14842570	14842774	204	5	12	44.1837	13.6873	0.588798	0.14307
Region_182202	chr19	14848293	14848481	188	5	13	40.8435	12.9819	0.485442	0.116204
Region_182203	chr19	14863575	14864094	519	10	31	79.3061	24.0615	0.436375	0.0998048
Region_182204	chr19	14891899	14892440	541	8	21	76.0408	23.6614	0.265715	0.0805664
Region_182205	chr19	14899484	14899757	273	8	30	68.3537	17.5588	0.492129	0.0873076
Region_182206	chr19	14902165	14902678	513	7	17	56.9932	14.8764	0.17644	0.0761291
Region_182207	chr19	14903617	14903917	300	6	19	56.1497	18.53	0.335808	0.108395
Region_182208	chr19	14907582	14907843	261	6	18	50.0884	15.2414	0.378776	0.129968
Region_182209	chr19	14917018	14917138	120	5	17	48.8027	17.8551	0.162601	0.0870253
Region_182210	chr19	14918871	14919167	296	9	24	69.9252	20.4936	0.419167	0.109989
Region_182211	chr19	14922825	14923262	437	13	36	101.374	26.8306	0.474154	0.0975925
Region_182212	chr19	14925684	14926065	381	9	31	78.9456	25.241	0.465239	0.0964827
Region_182213	chr19	14955014	14955472	458	10	25	87.5646	26.4259	0.488457	0.103306
Region_182214	chr19	14962365	14962642	277	9	15	69.102	23.7993	0.618615	0.105052
Region_182215	chr19	14969028	14969216	188	5	12	39.0408	14.7703	0.641776	0.125486
Region_182216	chr19	14970828	14971000	172	8	13	66.3946	24.499	0.553314	0.104236
Region_182217	chr19	14980263	14980730	467	14	24	128.993	48.4811	0.275638	0.0671367
Region_182218	chr19	15007002	15007409	407	8	33	70.7891	18.4117	0.508431	0.104983
Region_182219	chr19	15014124	15014329	205	5	16	39.8912	13.3571	0.280263	0.112384
Region_182220	chr19	15025922	15026341	419	8	24	74.6599	30.3634	0.625531	0.0896745
Region_182221	chr19	15029195	15029786	591	8	20	65.1837	20.4695	0.519001	0.0823377
Region_182222	chr19	15037196	15037502	306	6	21	53.1633	14.7968	0.345606	0.108808
Region_182223	chr19	15047826	15048287	461	11	32	94.8639	26.6354	0.287532	0.080274
Region_182224	chr19	15057218	15057412	194	5	18	38.2721	12.3934	0.542637	0.123028
Region_182225	chr19	15060849	15061182	333	6	21	46.3469	12.2439	0.438549	0.0957616
Region_182226	chr19	15061490	15061813	323	10	28	86.9864	27.4999	0.687892	0.0658998
Region_182227	chr19	15062233	15062772	539	10	26	84.5238	27.8807	0.619889	0.0638408
Region_182228	chr19	15064164	15064344	180	5	12	37.4014	10.1534	0.420032	0.100328
Region_182229	chr19	15071568	15071821	253	5	18	40.2585	11.9532	0.894963	0.0649879
Region_182230	chr19	15083848	15084062	214	7	13	52.6735	16.423	0.428873	0.101343
Region_182231	chr19	15087217	15087723	506	16	24	149.728	57.4704	0.352105	0.081437
Region_182232	chr19	15131123	15131429	306	5	12	39.0068	11.9511	0.803519	0.0692178
Region_182233	chr19	15141682	15141930	248	7	16	67.5578	31.294	0.697247	0.0962457
Region_182234	chr19	15142110	15142259	149	8	20	65.4558	23.9174	0.672159	0.0874707
Region_182235	chr19	15198330	15198516	186	6	14	50.2313	22.0641	0.764316	0.0860333
Region_182236	chr19	15205865	15206049	184	4	12	38.2313	17.279	0.828815	0.0838087
Region_182237	chr19	15269809	15270140	331	6	17	54.3673	18.0786	0.754902	0.0757413
Region_182238	chr19	15271151	15271418	267	7	14	60.8707	24.341	0.868883	0.0604882
Region_182239	chr19	15283972	15284181	209	5	12	47.068	15.9981	0.748117	0.0849854
Region_182240	chr19	15293194	15293512	318	5	14	42.5442	12.6243	0.687498	0.106215
Region_182241	chr19	15293997	15294278	281	7	19	56.0884	15.6016	0.36483	0.0849891
Region_182242	chr19	15296275	15296596	321	8	19	70.7279	29.255	0.617695	0.0777191
Region_182243	chr19	15297404	15297880	476	10	26	84.9184	29.498	0.146745	0.062432
Region_182244	chr19	15304045	15304323	278	8	18	62.1769	18.858	0.537836	0.0911191
Region_182245	chr19	15311814	15312208	394	6	18	51.6531	14.1807	0.478346	0.0778652
Region_182246	chr19	15324254	15324456	202	4	12	29.0204	8.93467	0.371824	0.112346
Region_182247	chr19	15328491	15328795	304	9	27	81.1973	24.5788	0.264285	0.0939427
Region_182248	chr19	15330384	15330972	588	19	75	146.442	37.745	0.190264	0.0673486
Region_182249	chr19	15394479	15394739	260	5	18	41.7755	11.6876	0.833137	0.0637488
Region_182250	chr19	15410881	15410971	90	5	14	41.2925	13.1286	0.776436	0.0714909
Region_182251	chr19	15448562	15448817	255	6	16	58.1088	25.2904	0.257973	0.0927014
Region_182252	chr19	15451119	15451456	337	7	20	59.7891	20.2262	0.726446	0.0660166
Region_182253	chr19	15455607	15455776	169	5	16	46.9592	16.7785	0.591558	0.118058
Region_182254	chr19	15468892	15469231	339	7	25	61.6259	20.9638	0.478682	0.102633
Region_182255	chr19	15474602	15474814	212	6	12	44.1224	14.1353	0.565278	0.132233
Region_182256	chr19	15519915	15520218	303	7	16	55.3537	20.4738	0.319513	0.114009
Region_182257	chr19	15530061	15530167	106	4	12	38.551	14.246	0.156797	0.100647
Region_182258	chr19	15543022	15543262	240	5	19	44.551	12.37	0.293213	0.111866
Region_182259	chr19	15557566	15557699	133	5	16	40.9048	12.1471	0.344114	0.0846257
Region_182260	chr19	15612462	15612796	334	7	19	58.7347	15.3865	0.154454	0.0926745
Region_182261	chr19	15620754	15620954	200	4	13	32.7687	10.126	0.073051	0.0687747
Region_182262	chr19	15699353	15699756	403	8	29	68.4898	18.5074	0.335219	0.104028
Region_182263	chr19	15721688	15722021	333	4	15	32.1973	9.41264	0.231479	0.106076
Region_182264	chr19	15726073	15726134	61	3	12	26.3673	7.9855	0.225008	0.114672
Region_182265	chr19	15728040	15728319	279	16	46	170.218	83.3833	0.391053	0.107351
Region_182266	chr19	15741552	15741853	301	6	23	57.8163	16.4388	0.329377	0.107198
Region_182267	chr19	15765590	15765721	131	5	13	42.5034	13.3885	0.335591	0.113874
Region_182268	chr19	15782731	15783029	298	7	20	52.5714	13.9897	0.326102	0.10248
Region_182269	chr19	15786632	15786823	191	6	19	52.8707	13.5663	0.441296	0.130564
Region_182270	chr19	15790351	15790493	142	6	18	57.2245	26.0384	0.23115	0.119697
Region_182271	chr19	15793739	15794588	849	22	47	210.653	95.4276	0.616586	0.0809782
Region_182272	chr19	15797456	15797719	263	4	13	33.8231	9.49095	0.440502	0.122973
Region_182273	chr19	15800380	15800660	280	6	20	50.381	17.491	0.430346	0.104192
Region_182274	chr19	15811798	15812119	321	4	13	33.9796	10.7662	0.278887	0.105053
Region_182275	chr19	15820827	15821389	562	8	16	68.4354	26.5431	0.563681	0.0832076
Region_182276	chr19	15822031	15822221	190	7	27	60.0272	16.8462	0.49386	0.0891036
Region_182277	chr19	15829094	15829518	424	10	20	79.5782	27.122	0.498321	0.0853266
Region_182278	chr19	15833915	15834202	287	8	21	63.0748	19.5547	0.775477	0.0683375
Region_182279	chr19	15842445	15842879	434	8	19	62.415	18.133	0.466577	0.0852752
Region_182280	chr19	15853478	15853766	288	7	22	59.2925	16.3921	0.459072	0.104297
Region_182281	chr19	15856388	15856672	284	6	17	41.9252	11.8646	0.360306	0.113545
Region_182282	chr19	15860040	15860322	282	6	12	46.2857	15.721	0.416204	0.109409
Region_182283	chr19	15865554	15865987	433	6	21	48.3741	12.1746	0.426441	0.0851711
Region_182284	chr19	15867776	15867978	202	6	18	49.7687	16.3741	0.36652	0.108668
Region_182285	chr19	15873930	15874356	426	7	19	51.2109	12.5993	0.351205	0.102746
Region_182286	chr19	15900424	15900944	520	15	32	124.272	40.2527	0.383538	0.082588
Region_182287	chr19	15939108	15939202	94	4	14	33.517	9.85397	0.331122	0.13128
Region_182288	chr19	15949211	15949492	281	6	15	55.517	19.2248	0.41605	0.103366
Region_182289	chr19	15955161	15955535	374	8	17	71.3265	28.4471	0.320608	0.0876295
Region_182290	chr19	15955953	15956102	149	4	13	37.2517	14.0405	0.238337	0.125435
Region_182291	chr19	15977193	15977380	187	5	12	40.898	12.198	0.143437	0.0899258
Region_182292	chr19	15978444	15978596	152	4	12	31.8299	9.96595	0.339287	0.112936
Region_182293	chr19	15999986	16000413	427	7	15	56.3129	16.2825	0.701813	0.0868518
Region_182294	chr19	16002558	16002736	178	6	19	47.9728	14.3746	0.685463	0.102819
Region_182295	chr19	16044931	16045119	188	6	14	53.2041	23.041	0.8351	0.0784304
Region_182296	chr19	16060762	16061168	406	7	20	67.898	22.7406	0.268149	0.0810078
Region_182297	chr19	16081048	16081286	238	7	15	58.9524	23.3703	0.76623	0.0754641
Region_182298	chr19	16086445	16086730	285	8	19	64.3129	24.5931	0.712881	0.119164
Region_182299	chr19	16131797	16132162	365	4	13	36.9048	13.7409	0.891077	0.0903309
Region_182300	chr19	16136213	16136793	580	14	49	120.048	36.653	0.450955	0.0685025
Region_182301	chr19	16146189	16146333	144	5	14	46.8776	15.8503	0.809715	0.0828138
Region_182302	chr19	16147668	16147936	268	5	12	37.9184	12.6461	0.868204	0.0769626
Region_182303	chr19	16184638	16184826	188	7	19	54.4898	20.7366	0.580074	0.108255
Region_182304	chr19	16186064	16186416	352	8	14	62.0068	20.1629	0.286517	0.0652219
Region_182305	chr19	16237052	16237304	252	10	18	85.3741	35.5197	0.653425	0.111614
Region_182306	chr19	16256966	16257169	203	6	12	49.9796	17.0505	0.840178	0.0722122
Region_182307	chr19	16288788	16289009	221	6	14	56.6463	20.3314	0.460488	0.0737581
Region_182308	chr19	16291491	16291771	280	7	22	56.0204	14.87	0.771078	0.0776188
Region_182309	chr19	16293650	16293925	275	7	15	56.2449	21.822	0.550145	0.118406
Region_182310	chr19	16311437	16311581	144	7	15	55.0544	17.2173	0.607439	0.110539
Region_182311	chr19	16328986	16329248	262	7	17	52.1633	15.495	0.21419	0.0774164
Region_182312	chr19	16333167	16333330	163	6	15	51.5918	17.2014	0.850471	0.0727242
Region_182313	chr19	16361345	16361646	301	11	24	101.136	37.0225	0.564925	0.109296
Region_182314	chr19	16366205	16366652	447	8	16	63.3129	19.8673	0.637398	0.0857564
Region_182315	chr19	16366857	16367234	377	9	28	77.6599	30.5472	0.822623	0.0970825
Region_182316	chr19	16369057	16369430	373	15	42	135.707	56.2269	0.729313	0.0662716
Region_182317	chr19	16371428	16371946	518	11	23	99.3673	39.8248	0.688921	0.0953402
Region_182318	chr19	16373465	16374088	623	17	56	170.605	64.0449	0.773154	0.0728309
Region_182319	chr19	16387068	16387189	121	4	13	29.1497	8.92308	0.880121	0.0735935
Region_182320	chr19	16398409	16398682	273	6	13	54.3401	21.715	0.881509	0.0623495
Region_182321	chr19	16410163	16410353	190	7	14	59.0952	21.2926	0.802979	0.0732999
Region_182322	chr19	16435593	16435802	209	8	19	69.7755	24.7449	0.659992	0.117837
Region_182323	chr19	16436926	16437186	260	4	13	36.9388	14.2897	0.76371	0.0997253
Region_182324	chr19	16443076	16443530	454	11	39	90.9456	32.2931	0.842172	0.0704244
Region_182325	chr19	16446166	16446528	362	7	15	67.7211	29.9522	0.813219	0.0855636
Region_182326	chr19	16448036	16448256	220	5	14	42.8163	15.0974	0.891008	0.072571
Region_182327	chr19	16456719	16457015	296	7	12	70.9864	35.2234	0.817061	0.0651671
Region_182328	chr19	16458798	16459214	416	10	17	93.9388	39.8771	0.867293	0.0652059
Region_182329	chr19	16469986	16470257	271	10	23	77.6939	27.5051	0.760221	0.0816874
Region_182330	chr19	16470733	16470992	259	6	18	57.8435	20.3216	0.274311	0.0780236
Region_182331	chr19	16496763	16496948	185	11	18	85.0476	31.47	0.160041	0.0773711
Region_182332	chr19	16541016	16541391	375	13	25	113.442	44.1036	0.68757	0.0645375
Region_182333	chr19	16579267	16579423	156	6	12	56.1565	23.3745	0.90036	0.0604238
Region_182334	chr19	16579732	16580214	482	7	18	66.8639	27.7974	0.847082	0.0711493
Region_182335	chr19	16589389	16589628	239	4	13	33.3265	9.4072	0.695551	0.0903488
Region_182336	chr19	16599010	16599411	401	6	17	52.8367	18.6973	0.806048	0.0730642
Region_182337	chr19	16608704	16609045	341	5	20	41.102	11.8834	0.839024	0.0805672
Region_182338	chr19	16624914	16625136	222	7	18	57.8707	18.4904	0.83595	0.0895057
Region_182339	chr19	16625348	16625541	193	5	15	46.5238	16.406	0.439906	0.112527
Region_182340	chr19	16629483	16629757	274	8	20	66.6871	21.1588	0.367081	0.0739485
Region_182341	chr19	16689133	16689559	426	11	25	89.1973	30.0772	0.731384	0.0703919
Region_182342	chr19	16705972	16706246	274	6	19	52.4966	19.3229	0.721287	0.0796459
Region_182343	chr19	16713225	16714062	837	10	34	75.381	16.8983	0.651217	0.065685
Region_182344	chr19	16717307	16717718	411	6	26	49.1701	13.1417	0.795681	0.0714849
Region_182345	chr19	16718671	16718981	310	5	12	37.2177	10.9297	0.231325	0.120783
Region_182346	chr19	16720201	16720512	311	6	12	53.8367	18.4157	0.712776	0.0656544
Region_182347	chr19	16735053	16735239	186	6	18	50.9864	18.1274	0.688581	0.102568
Region_182348	chr19	16824955	16825190	235	5	12	47.9048	18.0438	0.509153	0.12222
Region_182349	chr19	16827217	16827500	283	5	17	39.6259	11.7754	0.859783	0.0701629
Region_182350	chr19	16838399	16838561	162	6	17	52.3333	21.0444	0.763024	0.102866
Region_182351	chr19	16951074	16951523	449	7	16	61.551	20.1107	0.812067	0.0719007
Region_182352	chr19	16964773	16964998	225	5	13	40.2857	15.4676	0.809514	0.0760386
Region_182353	chr19	17009925	17010241	316	4	13	32.2993	9.879	0.878012	0.0668758
Region_182354	chr19	17030833	17031103	270	6	15	55.7143	24.4641	0.775719	0.0825817
Region_182355	chr19	17032338	17032556	218	4	18	39.8027	11.0402	0.798247	0.090617
Region_182356	chr19	17060697	17061021	324	5	15	44.1361	13.8176	0.680316	0.0921346
Region_182357	chr19	17063234	17063497	263	4	12	37.449	12.8085	0.856534	0.100542
Region_182358	chr19	17080119	17080410	291	8	17	73.7007	35.7835	0.754455	0.123829
Region_182359	chr19	17089224	17089620	396	12	30	114.361	46.7054	0.69196	0.0793266
Region_182360	chr19	17090430	17090632	202	6	14	62.4966	30.7926	0.828523	0.0643946
Region_182361	chr19	17094964	17095285	321	6	14	44.3401	13.3809	0.672345	0.116332
Region_182362	chr19	17134781	17135146	365	7	22	56.9048	18.8732	0.494977	0.0799151
Region_182363	chr19	17138665	17139170	505	9	25	78.9116	30.8627	0.903552	0.0606148
Region_182364	chr19	17157607	17157822	215	6	16	47.7483	16.4803	0.654814	0.110142
Region_182365	chr19	17183780	17183925	145	6	15	47.6327	17.7687	0.834966	0.140131
Region_182366	chr19	17326014	17326766	752	16	50	141.68	44.7488	0.330503	0.0882166
Region_182367	chr19	17370353	17370725	372	5	14	43.2177	16.846	0.424441	0.0928519
Region_182368	chr19	17439285	17439558	273	5	12	38.4558	13.3171	0.214603	0.110193
Region_182369	chr19	17439915	17440065	150	6	15	45.3673	15.7941	0.402448	0.125004
Region_182370	chr19	17456410	17456875	465	11	30	89.9524	31.7079	0.486634	0.0967566
Region_182371	chr19	17499328	17499514	186	5	12	46.8912	18.3431	0.805462	0.0819081
Region_182372	chr19	17503105	17503365	260	5	14	38.8639	11.0538	0.812424	0.0705323
Region_182373	chr19	17510264	17510500	236	4	14	31.9728	9.64361	0.77431	0.0927505
Region_182374	chr19	17529692	17529929	237	5	15	39.8844	14.4604	0.295267	0.10815
Region_182375	chr19	17536694	17537059	365	5	12	38.6803	11.7263	0.4193	0.124861
Region_182376	chr19	17591548	17591933	385	8	25	73.0272	26.9512	0.311682	0.0994924
Region_182377	chr19	17596354	17596572	218	5	14	41.7075	15.5472	0.740795	0.0819306
Region_182378	chr19	17596862	17597208	346	8	31	66.5782	18.0676	0.659661	0.0892038
Region_182379	chr19	17597361	17597597	236	5	14	38.585	13.3267	0.877166	0.0677297
Region_182380	chr19	17598948	17599169	221	8	15	73.2449	28.4115	0.552042	0.103781
Region_182381	chr19	17601262	17601448	186	4	12	29.8639	9.44678	0.12329	0.0813714
Region_182382	chr19	17621160	17621516	356	9	20	85.1565	33.4272	0.375511	0.0973065
Region_182383	chr19	17634586	17634894	308	9	21	64.619	19.5463	0.389486	0.120245
Region_182384	chr19	17660139	17660229	90	6	12	47.102	18.3865	0.315099	0.132249
Region_182385	chr19	17677837	17678082	245	10	14	87.5034	33.5597	0.204915	0.0786038
Region_182386	chr19	17683367	17683650	283	6	17	45.7279	14.0413	0.235778	0.1018
Region_182387	chr19	17757540	17757694	154	6	16	49.7483	19.6883	0.49171	0.120565
Region_182388	chr19	17765255	17765529	274	8	12	66.3129	27.8663	0.203531	0.0688815
Region_182389	chr19	17846290	17846773	483	12	30	96.0068	33.8968	0.860754	0.0743419
Region_182390	chr19	17850481	17850634	153	5	13	39.7211	15.271	0.112115	0.0635278
Region_182391	chr19	17854308	17854476	168	5	12	40.0816	13.0743	0.349016	0.158374
Region_182392	chr19	17856157	17856442	285	7	20	56.7551	20.5498	0.74508	0.0903957
Region_182393	chr19	17886599	17886705	106	5	13	37.5374	11.8404	0.480101	0.122891
Region_182394	chr19	17889831	17890027	196	6	15	50.1497	15.251	0.164939	0.0701568
Region_182395	chr19	17897994	17898088	94	8	19	64.7619	21.1334	0.644463	0.101951
Region_182396	chr19	17904202	17904641	439	6	13	48.6463	16.1757	0.651145	0.0838125
Region_182397	chr19	17934152	17934511	359	8	23	63.2245	22.0478	0.782212	0.065286
Region_182398	chr19	17958979	17959236	257	7	14	51.4762	18.4362	0.472479	0.12398
Region_182399	chr19	17975523	17975667	144	5	12	38.2653	12.1916	0.731134	0.0979172
Region_182400	chr19	17977629	17977936	307	6	15	44.9932	15.9531	0.588196	0.103895
Region_182401	chr19	18013367	18013581	214	8	25	60.8707	19.2543	0.6609	0.0969636
Region_182402	chr19	18015579	18015838	259	9	15	73.6667	28.4916	0.766848	0.079254
Region_182403	chr19	18074013	18074303	290	6	22	48.5578	15.0302	0.849015	0.0620543
Region_182404	chr19	18078534	18078938	404	5	16	41.551	10.3316	0.81637	0.0877254
Region_182405	chr19	18079355	18079496	141	4	14	33.2041	11.0942	0.74684	0.104605
Region_182406	chr19	18190952	18191161	209	5	13	38.8912	14.3279	0.887572	0.0601827
Region_182407	chr19	18228378	18228698	320	7	22	62.102	21.5523	0.66056	0.0708576
Region_182408	chr19	18241841	18242213	372	6	16	45.2245	13.913	0.700654	0.0740833
Region_182409	chr19	18272861	18273156	295	9	14	66.034	20.7979	0.796586	0.0755569
Region_182410	chr19	18334530	18334762	232	5	16	38.3197	12.7134	0.531846	0.124075
Region_182411	chr19	18337320	18337700	380	9	19	76.3537	26.4862	0.835298	0.0793916
Region_182412	chr19	18353566	18353853	287	5	13	39.6259	13.3848	0.81506	0.0619256
Region_182413	chr19	18361690	18362045	355	9	28	71.6667	22.1463	0.280961	0.124014
Region_182414	chr19	18379899	18380142	243	7	15	58.2857	20.1586	0.494963	0.0944533
Region_182415	chr19	18392904	18393126	222	6	15	45.9796	14.9095	0.835998	0.100493
Region_182416	chr19	18544711	18544940	229	6	13	46.4014	17.3705	0.567735	0.118362
Region_182417	chr19	18553127	18553339	212	5	12	39.4898	12.595	0.858987	0.0653437
Region_182418	chr19	18562975	18563087	112	4	13	35.9116	12.8393	0.797072	0.118423
Region_182419	chr19	18572706	18573052	346	6	18	52.6871	24.3645	0.376368	0.0923687
Region_182420	chr19	18577472	18577694	222	9	13	82.4626	39.2532	0.807322	0.0696949
Region_182421	chr19	18626155	18626498	343	7	19	53.9728	16.0619	0.8167	0.0743763
Region_182422	chr19	18809608	18809903	295	5	17	42.381	13.069	0.267923	0.0684428
Region_182423	chr19	18811038	18811251	213	5	12	38.619	13.3839	0.692053	0.0944211
Region_182424	chr19	18812144	18812367	223	10	20	77.8435	27.3675	0.829585	0.0670206
Region_182425	chr19	18817720	18818152	432	11	15	96.2245	39.2496	0.592719	0.080971
Region_182426	chr19	18834188	18834554	366	7	13	54.9456	17.6118	0.168561	0.0709717
Region_182427	chr19	18848929	18849148	219	7	12	62.034	26.4879	0.469662	0.0958984
Region_182428	chr19	18866905	18867192	287	15	25	131.837	59.0393	0.63546	0.083698
Region_182429	chr19	18876823	18877108	285	5	13	42.0408	17.2233	0.835829	0.0759388
Region_182430	chr19	18883204	18883671	467	9	25	70.9456	21.0481	0.675848	0.0718713
Region_182431	chr19	18949496	18949665	169	8	13	64.0204	28.0138	0.884707	0.0677073
Region_182432	chr19	18956886	18957143	257	7	18	51.5442	15.3499	0.701528	0.0976927
Region_182433	chr19	18967771	18968009	238	6	17	53.3605	19.2428	0.295618	0.105411
Region_182434	chr19	18971744	18972390	646	16	55	126.224	30.9929	0.697106	0.0752105
Region_182435	chr19	18979589	18979819	230	8	15	64.2789	22.3155	0.717484	0.0744767
Region_182436	chr19	18989148	18989493	345	11	15	104	45.7345	0.496547	0.0844102
Region_182437	chr19	19012638	19012786	148	5	18	39.6122	11.0574	0.885138	0.0830736
Region_182438	chr19	19041647	19041899	252	4	12	33.0544	11.3703	0.895524	0.0630878
Region_182439	chr19	19063190	19063262	72	7	14	62.8435	27.7863	0.596719	0.115618
Region_182440	chr19	19067782	19068227	445	8	25	62.8163	16.812	0.882013	0.0638078
Region_182441	chr19	19074027	19074349	322	6	16	50.0476	17.3202	0.750042	0.0957021
Region_182442	chr19	19094722	19095073	351	9	26	79.2449	31.8613	0.529471	0.101147
Region_182443	chr19	19095485	19095799	314	10	27	88.8095	33.7704	0.690874	0.0656541
Region_182444	chr19	19157436	19157708	272	7	12	59.9048	24.1755	0.695176	0.0885101
Region_182445	chr19	19190834	19190971	137	5	13	37.9116	12.1852	0.801046	0.0676781
Region_182446	chr19	19222969	19223207	238	7	21	53.1293	15.4518	0.448912	0.120308
Region_182447	chr19	19241530	19241932	402	6	15	50.4898	16.8882	0.567592	0.087928
Region_182448	chr19	19253163	19253432	269	6	18	48.0884	15.7184	0.56098	0.11689
Region_182449	chr19	19371107	19371459	352	5	12	41.0476	15.2074	0.217953	0.0954815
Region_182450	chr19	19378872	19379124	252	8	12	72.2449	30.8766	0.803686	0.0608058
Region_182451	chr19	19400325	19400461	136	6	13	54.3333	21.6103	0.714786	0.102871
Region_182452	chr19	19409356	19409844	488	10	32	87.9592	27.329	0.316055	0.0896586
Region_182453	chr19	19420738	19421051	313	8	19	76.4354	34.7133	0.844759	0.077939
Region_182454	chr19	19433149	19433434	285	6	13	50.8163	15.2522	0.868777	0.0732277
Region_182455	chr19	19435504	19435975	471	10	35	80.9932	22.465	0.863301	0.0603976
Region_182456	chr19	19451312	19451908	596	10	24	90.2585	31.787	0.792196	0.0942163
Region_182457	chr19	19488738	19488939	201	7	17	54.0816	18.3559	0.713879	0.121091
Region_182458	chr19	19501547	19501780	233	6	18	47.7279	17.2514	0.823811	0.0699144
Region_182459	chr19	19517066	19517617	551	13	30	99.3333	22.9464	0.59088	0.0621124
Region_182460	chr19	19559743	19560026	283	9	16	75.2789	33.7789	0.714048	0.088058
Region_182461	chr19	19561576	19561855	279	10	16	91.8027	35.1037	0.638234	0.0947018
Region_182462	chr19	19566420	19566587	167	4	12	34.8707	11.576	0.592357	0.110877
Region_182463	chr19	19606574	19606819	245	8	12	66.3197	22.6522	0.627845	0.107037
Region_182464	chr19	19608407	19608778	371	6	20	50.8163	16.4188	0.797985	0.073509
Region_182465	chr19	19615567	19615774	207	5	15	41.6259	15.1618	0.847044	0.0765821
Region_182466	chr19	19662861	19663076	215	7	16	64.551	29.1975	0.204031	0.0621609
Region_182467	chr19	19679162	19679511	349	6	18	53.2653	16.5249	0.581946	0.11257
Region_182468	chr19	19762630	19762808	178	5	16	43.0204	15.023	0.578207	0.106194
Region_182469	chr19	19777899	19778178	279	6	18	45.6054	15.1814	0.826435	0.0780313
Region_182470	chr19	19824350	19824631	281	5	13	43.5646	14.7282	0.774562	0.0739335
Region_182471	chr19	19825683	19825814	131	6	13	53	17.0137	0.724662	0.0814553
Region_182472	chr19	19870118	19870306	188	5	13	39.7279	11.708	0.889234	0.0714441
Region_182473	chr19	19895199	19895505	306	5	15	42.6939	14.5793	0.863405	0.0618645
Region_182474	chr19	19896655	19897110	455	8	32	73.5918	23.4394	0.803055	0.0757099
Region_182475	chr19	19957810	19958091	281	6	15	47.9524	13.113	0.867517	0.0823759
Region_182476	chr19	19962116	19962433	317	6	18	50.8367	15.5436	0.720788	0.0867183
Region_182477	chr19	19978245	19978602	357	6	16	49.966	13.528	0.652451	0.0999947
Region_182478	chr19	19992903	19993236	333	11	30	86.2245	26.7205	0.837291	0.0612579
Region_182479	chr19	20080266	20080631	365	12	27	107.041	46.2924	0.561544	0.0929634
Region_182480	chr19	20082919	20083065	146	4	12	34.415	11.7146	0.157571	0.0969392
Region_182481	chr19	20153544	20153761	217	4	14	33.6939	10.5989	0.418206	0.130661
Region_182482	chr19	20245732	20246130	398	9	31	65.5714	17.6945	0.796635	0.0613939
Region_182483	chr19	20247418	20247796	378	8	32	69.4558	22.3439	0.39972	0.101916
Region_182484	chr19	20277187	20277428	241	5	12	41.7007	15.089	0.736295	0.13151
Region_182485	chr19	20278435	20278654	219	7	18	57.3673	21.1236	0.691816	0.290155
Region_182486	chr19	20360380	20360666	286	5	12	35.0884	10.136	0.357047	0.123444
Region_182487	chr19	20373844	20374367	523	11	30	91.7551	23.6465	0.821805	0.0625285
Region_182488	chr19	20383956	20384168	212	5	14	38.7279	10.9623	0.82813	0.103863
Region_182489	chr19	20591425	20591660	235	4	12	32.8571	10.6899	0.812442	0.107324
Region_182490	chr19	20611427	20611639	212	6	13	50.551	16.7884	0.605183	0.10283
Region_182491	chr19	20612251	20612509	258	6	22	47.2517	14.2295	0.77648	0.0862057
Region_182492	chr19	20613896	20614375	479	12	44	101.891	26.1827	0.723241	0.0760118
Region_182493	chr19	20635479	20635858	379	7	22	58	17.1212	0.847686	0.104415
Region_182494	chr19	20660449	20660712	263	8	22	65.898	24.58	0.0933454	0.0875842
Region_182495	chr19	21056205	21056359	154	4	12	30.9456	10.5245	0.940787	0.101053
Region_182496	chr19	21129241	21129483	242	5	14	40.7007	12.0407	0.65473	0.0993696
Region_182497	chr19	21131565	21131794	229	6	20	46.7211	14.019	0.744056	0.0747596
Region_182498	chr19	21134499	21134871	372	6	18	51.4558	17.866	0.872866	0.0605738
Region_182499	chr19	21179806	21180030	224	6	14	50.3197	16.981	0.878086	0.0649478
Region_182500	chr19	21189135	21189431	296	4	15	31.1088	7.95891	0.761455	0.0954713
Region_182501	chr19	21194658	21194986	328	5	14	38.3741	10.3164	0.621669	0.0819695
Region_182502	chr19	21257422	21257686	264	4	12	37.102	14.3048	0.653918	0.100529
Region_182503	chr19	21358484	21358735	251	4	16	32.8095	9.17884	0.604443	0.0778927
Region_182504	chr19	21417324	21417698	374	6	18	54.0068	17.5079	0.876419	0.0629502
Region_182505	chr19	21430541	21430923	382	6	22	51.1088	12.4368	0.617404	0.112031
Region_182506	chr19	21439830	21440157	327	7	26	58.5374	17.262	0.730433	0.0728618
Region_182507	chr19	21461166	21461434	268	8	19	60.6531	18.0974	0.831952	0.0779135
Region_182508	chr19	21462629	21462727	98	5	12	38.9252	13.9711	0.699566	0.094771
Region_182509	chr19	21475555	21475635	80	9	19	81.1837	37.2772	0.533794	0.135207
Region_182510	chr19	21482169	21482381	212	6	13	46.3673	14.9254	0.882003	0.0611049
Region_182511	chr19	21524173	21524314	141	6	13	48.1224	17.118	0.915734	0.0644894
Region_182512	chr19	21567715	21567935	220	6	14	47.517	17.1298	0.698367	0.123154
Region_182513	chr19	21569244	21569427	183	8	16	66.7347	23.2828	0.497055	0.200575
Region_182514	chr19	21572574	21572964	390	8	31	88.0204	30.3111	0.800148	0.0719909
Region_182515	chr19	21605139	21605365	226	4	13	31.6463	10.2895	0.38574	0.186279
Region_182516	chr19	21621827	21621989	162	5	16	48.4014	17.2121	0.555145	0.1078
Region_182517	chr19	21625642	21625999	357	6	13	45.0952	14.0549	0.646787	0.100719
Region_182518	chr19	21627034	21627193	159	5	12	47.4966	16.3055	0.627348	0.131532
Region_182519	chr19	21841000	21841435	435	7	22	68.2041	23.5759	0.851602	0.0626581
Region_182520	chr19	21851035	21851412	377	13	37	108.469	36.7195	0.164465	0.0665444
Region_182521	chr19	21860606	21860940	334	5	19	45.6054	13.5184	0.67984	0.0824162
Region_182522	chr19	21863094	21863297	203	4	14	33.3878	9.99757	0.858167	0.07317
Region_182523	chr19	21887237	21887894	657	16	20	148.367	51.89	0.599956	0.0783277
Region_182524	chr19	21902125	21902333	208	4	12	32.6667	10.0868	0.759531	0.084957
Region_182525	chr19	21995398	21995648	250	5	20	46.2857	12.0097	0.721144	0.111913
Region_182526	chr19	22009907	22010262	355	16	47	121.571	35.6822	0.193113	0.101058
Region_182527	chr19	22039791	22040146	355	4	16	31.9048	8.99721	0.657854	0.0951977
Region_182528	chr19	22323643	22323851	208	8	22	75.4898	29.0789	0.770485	0.101043
Region_182529	chr19	22324348	22324662	314	6	14	53.4286	17.7918	0.699294	0.120234
Region_182530	chr19	22330459	22330916	457	5	19	44.7143	13.8954	0.518084	0.129032
Region_182531	chr19	22348200	22348392	192	4	12	34.449	11.9732	0.475569	0.150046
Region_182532	chr19	22355283	22355516	233	5	14	36.517	10.2472	0.478554	0.123369
Region_182533	chr19	22356209	22356678	469	8	26	72.4082	24.873	0.509439	0.0935331
Region_182534	chr19	22362953	22363133	180	4	13	30.483	8.76899	0.403639	0.140594
Region_182535	chr19	22368783	22369038	255	9	16	73.415	25.3868	0.710097	0.108803
Region_182536	chr19	22375178	22375359	181	8	18	67.7483	23.2308	0.656821	0.117928
Region_182537	chr19	22382779	22382990	211	5	17	38.7959	12.883	0.744578	0.1283
Region_182538	chr19	22407159	22407336	177	5	13	36.6531	12.8466	0.835504	0.0802045
Region_182539	chr19	22410175	22410439	264	3	12	27.3061	8.12793	0.693309	0.133509
Region_182540	chr19	22416241	22416800	559	9	20	70.0612	23.2377	0.832509	0.0633893
Region_182541	chr19	22422513	22422959	446	5	16	38.1429	10.5519	0.582255	0.120675
Region_182542	chr19	22423732	22424044	312	11	35	93.5918	30.5297	0.858507	0.0629647
Region_182543	chr19	22425056	22425603	547	10	23	77.5374	20.2979	0.494305	0.101654
Region_182544	chr19	22440120	22440327	207	6	14	44.1497	14.9003	0.820406	0.0838725
Region_182545	chr19	22484113	22484318	205	6	17	50.6667	15.6443	0.644544	0.102491
Region_182546	chr19	22497568	22497907	339	6	17	50.5986	11.8018	0.717789	0.103822
Region_182547	chr19	22512915	22513074	159	4	12	30.5578	10.6289	0.578503	0.154509
Region_182548	chr19	22516435	22516503	68	4	12	36.2109	14.2243	0.355408	0.145314
Region_182549	chr19	22523593	22524213	620	7	28	53.2789	14.0658	0.525135	0.119158
Region_182550	chr19	22526982	22527321	339	4	14	30.2789	9.33529	0.488323	0.128281
Region_182551	chr19	22529919	22530168	249	7	12	54.2789	16.4491	0.774277	0.0959974
Region_182552	chr19	22540168	22540265	97	5	12	37.7075	13.4099	0.792048	0.0782205
Region_182553	chr19	22544218	22544486	268	6	14	50.8844	17.1018	0.581025	0.121884
Region_182554	chr19	22545972	22546324	352	6	21	50.2109	16.8422	0.273351	0.0739625
Region_182555	chr19	22546749	22547001	252	5	17	43.6871	12.3659	0.520072	0.156828
Region_182556	chr19	22576630	22576762	132	6	18	46.9728	18.1874	0.682235	0.107032
Region_182557	chr19	22580004	22580206	202	6	22	69.3129	20.6012	0.69253	0.0780739
Region_182558	chr19	22591573	22591777	204	5	19	44.8163	12.4124	0.333514	0.118226
Region_182559	chr19	22626161	22626361	200	5	15	38.1224	11.16	0.509339	0.129257
Region_182560	chr19	22675956	22676215	259	6	15	46.9116	15.4831	0.856632	0.0826182
Region_182561	chr19	22695396	22695608	212	7	17	58.0612	19.2394	0.749344	0.0943465
Region_182562	chr19	22699326	22699652	326	7	25	58.8231	15.5073	0.59776	0.0978578
Region_182563	chr19	22709903	22710142	239	7	14	54.8163	19.3571	0.871487	0.0756651
Region_182564	chr19	22723930	22724369	439	5	22	43.8912	10.5292	0.66334	0.108634
Region_182565	chr19	22730808	22731466	658	8	30	62.6871	14.8581	0.813235	0.0804402
Region_182566	chr19	22738680	22738881	201	7	21	52.4422	17.0644	0.805565	0.0868978
Region_182567	chr19	22830909	22831327	418	8	20	61.6054	20.3347	0.878902	0.0674694
Region_182568	chr19	22838275	22838483	208	7	23	54.932	18.2027	0.862002	0.073125
Region_182569	chr19	22840460	22840504	44	4	12	37.9592	13.78	0.900563	0.0645504
Region_182570	chr19	22888523	22888849	326	6	20	52.7687	12.5032	0.510488	0.105722
Region_182571	chr19	22900696	22901052	356	11	24	93.5782	37.8074	0.577985	0.0912746
Region_182572	chr19	23002441	23002702	261	7	27	56.9932	15.1858	0.459026	0.103129
Region_182573	chr19	23015202	23015463	261	4	14	33.517	9.0094	0.615644	0.102242
Region_182574	chr19	23029145	23029411	266	5	18	39.1837	11.2907	0.635273	0.129574
Region_182575	chr19	23033177	23033295	118	5	12	40.0204	14.9086	0.863267	0.0816462
Region_182576	chr19	23045824	23046286	462	9	19	77.6871	27.9525	0.854235	0.0624485
Region_182577	chr19	23046754	23047131	377	6	14	70.3061	30.2144	0.790481	0.075966
Region_182578	chr19	23052139	23052430	291	4	13	41.415	15.4684	0.687579	0.0675934
Region_182579	chr19	23062823	23063056	233	6	17	49.8707	18.0058	0.763729	0.0728537
Region_182580	chr19	23065081	23065326	245	6	12	57.7211	22.5096	0.641367	0.080811
Region_182581	chr19	23078041	23078503	462	7	14	57.8571	15.7005	0.674164	0.146345
Region_182582	chr19	23098972	23099289	317	5	19	46.9932	14.6654	0.842944	0.0679159
Region_182583	chr19	23099978	23100384	406	8	22	78.5102	31.6491	0.555287	0.10477
Region_182584	chr19	23101607	23101869	262	5	12	38.7075	12.5868	0.89504	0.0680493
Region_182585	chr19	23127667	23127894	227	4	13	36.0204	10.6908	0.876703	0.0706868
Region_182586	chr19	23155458	23155680	222	5	16	43.6395	13.607	0.633866	0.109528
Region_182587	chr19	23181847	23182181	334	8	19	82.4762	30.9755	0.688788	0.0793605
Region_182588	chr19	23182606	23182767	161	5	12	42.6735	18.0004	0.660705	0.0923638
Region_182589	chr19	23194935	23195222	287	7	17	64.4966	21.2871	0.791069	0.062635
Region_182590	chr19	23196838	23197090	252	6	17	44.5578	12.6313	0.787964	0.0829437
Region_182591	chr19	23266766	23267009	243	5	17	41.4558	12.266	0.799093	0.0862499
Region_182592	chr19	23277770	23278018	248	6	14	49	16.716	0.713914	0.107751
Region_182593	chr19	23307835	23308254	419	4	14	35.3061	11.9512	0.787054	0.0754082
Region_182594	chr19	23311268	23311553	285	5	15	46.6531	19.0125	0.681973	0.0831847
Region_182595	chr19	23400622	23401034	412	6	21	49.7211	12.8547	0.820271	0.0761921
Region_182596	chr19	23416429	23416767	338	7	24	56.7755	18.6117	0.755353	0.0753081
Region_182597	chr19	23500421	23500629	208	6	16	48.6395	17.0113	0.49629	0.103464
Region_182598	chr19	23557404	23557624	220	4	13	38.7415	14.8103	0.326676	0.0970594
Region_182599	chr19	23572546	23572748	202	5	12	40.6054	15.0139	0.707229	0.0969014
Region_182600	chr19	23576934	23577110	176	6	15	48.6803	15.8062	0.525706	0.100297
Region_182601	chr19	23610314	23610706	392	5	12	40.8912	14.8887	0.752062	0.0854878
Region_182602	chr19	23719647	23720020	373	9	18	71.068	24.1121	0.850752	0.0666817
Region_182603	chr19	23730976	23731171	195	4	12	34.1837	10.594	0.237165	0.114383
Region_182604	chr19	23736937	23737141	204	5	13	51.102	18.9555	0.823471	0.0864379
Region_182605	chr19	23779884	23780196	312	8	21	66.6054	22.6726	0.761821	0.0703984
Region_182606	chr19	23851785	23851983	198	4	12	31.1633	9.20842	0.202762	0.113033
Region_182607	chr19	23856516	23856754	238	6	13	52.3469	20.7657	0.577804	0.120178
Region_182608	chr19	23858620	23858932	312	4	13	29.2381	7.85078	0.43277	0.0952073
Region_182609	chr19	23869646	23869921	275	4	15	37.6599	10.4111	0.893181	0.0789601
Region_182610	chr19	23889845	23890094	249	4	12	34.4014	11.93	0.472066	0.135794
Region_182611	chr19	23913715	23914438	723	15	34	120.898	30.9156	0.240804	0.101793
Region_182612	chr19	23957429	23958033	604	15	48	139.544	44.8302	0.284559	0.0874825
Region_182613	chr19	23999794	24000198	404	9	18	71.4354	19.8912	0.793239	0.0820156
Region_182614	chr19	24010567	24010828	261	4	12	32.4626	9.57828	0.85204	0.0766994
Region_182615	chr19	24012451	24012570	119	4	12	36	13.1279	0.337812	0.134498
Region_182616	chr19	24023916	24024117	201	6	17	49.3265	15.7681	0.888	0.0638042
Region_182617	chr19	24032454	24032990	536	16	45	139.993	45.816	0.566425	0.0954857
Region_182618	chr19	24035458	24035565	107	6	15	50.0204	21.5523	0.861671	0.067252
Region_182619	chr19	24057441	24057590	149	5	12	38.9456	12.1124	0.894373	0.0730359
Region_182620	chr19	24086624	24086794	170	8	17	60.3333	18.4685	0.821243	0.0926902
Region_182621	chr19	24147796	24148213	417	6	17	51.2721	14.7112	0.797092	0.0932846
Region_182622	chr19	24153957	24154331	374	8	22	59.0884	18.1463	0.944097	0.0627254
Region_182623	chr19	24161173	24161466	293	4	13	31.1633	8.04954	0.82631	0.081563
Region_182624	chr19	24162844	24162969	125	6	17	49.7415	16.6762	0.902235	0.0795047
Region_182625	chr19	24167230	24167493	263	4	12	32.8027	9.74584	0.70352	0.10939
Region_182626	chr19	24168188	24168544	356	5	15	40.8776	11.1864	0.614895	0.104736
Region_182627	chr19	24185074	24185209	135	4	15	33.6871	9.88967	0.389069	0.118337
Region_182628	chr19	24248107	24248462	355	5	21	43.1088	10.5675	0.213772	0.0763366
Region_182629	chr19	24268290	24268561	271	4	13	33.4014	11.7355	0.329665	0.116255
Region_182630	chr19	24285555	24285823	268	7	14	54.5986	19.3521	0.273082	0.101554
Region_182631	chr19	24340734	24340779	45	3	12	46.3401	18.8336	0.33483	0.129695
Region_182632	chr19	24360651	24360908	257	4	13	54.7415	27.4156	0.503387	0.091074
Region_182633	chr19	24364619	24364764	145	3	18	38.483	10.733	0.19552	0.090213
Region_182634	chr19	24365212	24365665	453	6	23	77.966	33.525	0.395952	0.0729285
Region_182635	chr19	24371638	24371996	358	6	31	90.0612	25.3572	0.34368	0.0836695
Region_182636	chr19	24372336	24372554	218	5	38	85.4558	25.1459	0.468865	0.0894009
Region_182637	chr19	24379485	24379614	129	3	15	46.5034	20.4623	0.173245	0.0675063
Region_182638	chr19	24380986	24381252	266	4	14	56.2721	32.9008	0.346976	0.10442
Region_182639	chr19	24386696	24386882	186	3	15	40.7007	14.5213	0.237841	0.0888844
Region_182640	chr19	24395330	24395568	238	6	44	87.585	23.8405	0.430114	0.0713579
Region_182641	chr19	24397350	24397564	214	5	28	61.9796	16.6258	0.419988	0.0884341
Region_182642	chr19	24399392	24399500	108	3	31	61.551	16.4962	0.238111	0.0698359
Region_182643	chr19	24399692	24400012	320	5	17	48.449	14.7589	0.578513	0.0610808
Region_182644	chr19	24410279	24410738	459	8	42	103.782	31.3355	0.453661	0.0676886
Region_182645	chr19	24414218	24414455	237	4	19	48.8435	15.7548	0.575623	0.089916
Region_182646	chr19	24891496	24891836	340	5	20	139.449	121.217	0.454469	0.0731159
Region_182647	chr19	24896986	24897150	164	5	18	73.0612	35.9414	0.44936	0.0841537
Region_182648	chr19	24929908	24930148	240	5	19	111.884	58.5294	0.595913	0.0716827
Region_182649	chr19	24932601	24932979	378	7	20	109.66	70.6879	0.665431	0.0709332
Region_182650	chr19	24944684	24944878	194	6	12	64.483	26.1501	0.713671	0.068529
Region_182651	chr19	25008688	25008770	82	4	17	52.7143	17.6037	0.594471	0.0955844
Region_182652	chr19	25050423	25050698	275	5	12	247.578	256.541	0.591607	0.0643021
Region_182653	chr19	25224149	25224305	156	6	17	58.2517	21.7734	0.699246	0.0768334
Region_182654	chr19	25261221	25261406	185	4	15	45.2925	19.118	0.712897	0.0673542
Region_182655	chr19	25365245	25365439	194	8	14	96.4082	29.9412	0.720813	0.0702128
Region_182656	chr19	25421664	25421857	193	5	14	55.483	24.6558	0.720245	0.0937125
Region_182657	chr19	25503231	25503425	194	7	32	124.374	54.1386	0.703677	0.0648181
Region_182658	chr19	25532902	25533161	259	5	12	73.6939	37.2032	0.607324	0.0681885
Region_182659	chr19	25548269	25548463	194	8	27	97.9864	43.8839	0.699822	0.0725297
Region_182660	chr19	25583321	25583479	158	5	14	104.51	75.3337	0.649717	0.0772271
Region_182661	chr19	25788140	25788399	259	5	19	80.9864	34.2109	0.641247	0.0756857
Region_182662	chr19	25934451	25934701	250	4	12	86.1973	38.0493	0.616028	0.0691193
Region_182663	chr19	26024090	26024330	240	5	12	155.381	130.144	0.621922	0.0656139
Region_182664	chr19	26113830	26114170	340	7	19	111.864	46.0041	0.548426	0.0653116
Region_182665	chr19	26332030	26332370	340	8	19	83.7279	33.0184	0.695488	0.0798612
Region_182666	chr19	26633901	26634217	316	4	12	78.4558	52.7225	0.610718	0.0841655
Region_182667	chr19	26688816	26688975	159	3	20	61.6735	19.918	0.802776	0.0697243
Region_182668	chr19	26789357	26789507	150	3	12	56.5034	25.5864	0.54165	0.0781145
Region_182669	chr19	26797070	26797264	194	8	20	105.707	55.6361	0.697845	0.0749024
Region_182670	chr19	26922422	26922522	100	5	14	130.578	105.134	0.721892	0.0716225
Region_182671	chr19	26936751	26937026	275	6	23	194.429	168.803	0.714157	0.0648261
Region_182672	chr19	27008314	27008663	349	7	29	156.537	77.9947	0.710248	0.0618695
Region_182673	chr19	27028708	27029057	349	7	27	161.401	95.8056	0.626102	0.0607667
Region_182674	chr19	27078500	27078775	275	5	19	268.156	222.957	0.552299	0.0605552
Region_182675	chr19	27137144	27137483	339	7	14	64.3197	27.674	0.636689	0.0883894
Region_182676	chr19	27174185	27174534	349	8	16	183.796	138.075	0.691766	0.0606245
Region_182677	chr19	27325190	27325438	248	4	14	30.3673	9.98429	0.326338	0.118484
Region_182678	chr19	27347757	27347909	152	5	19	56.2041	19.7272	0.237955	0.0809608
Region_182679	chr19	27358788	27358920	132	4	18	65.7687	31.6825	0.417767	0.0910173
Region_182680	chr19	27361014	27361162	148	3	15	50.7959	17.267	0.27658	0.0878099
Region_182681	chr19	27372516	27372756	240	6	25	69.6054	20.0744	0.626441	0.0927255
Region_182682	chr19	27379401	27379631	230	3	14	43.5714	18.9737	0.308139	0.092106
Region_182683	chr19	27392119	27392330	211	4	18	42.0612	11.0598	0.607973	0.0880514
Region_182684	chr19	27392701	27392788	87	3	27	66.3265	17.3672	0.476386	0.088554
Region_182685	chr19	27395675	27395734	59	3	12	62.7007	21.0607	0.435136	0.100612
Region_182686	chr19	27579583	27579966	383	6	20	46.8231	13.6581	0.279892	0.0870187
Region_182687	chr19	27599287	27599601	314	5	18	42.2245	11.044	0.35525	0.0947065
Region_182688	chr19	27649600	27649880	280	5	15	43.2041	13.3673	0.289772	0.0894253
Region_182689	chr19	27651952	27652419	467	6	17	46.3741	13.6689	0.342659	0.0911481
Region_182690	chr19	27654122	27654367	245	7	14	63.6735	24.763	0.59759	0.109537
Region_182691	chr19	27654674	27655097	423	6	22	53.1156	14.8797	0.273314	0.098457
Region_182692	chr19	27655785	27656043	258	7	21	60.5714	19.2681	0.297583	0.0766985
Region_182693	chr19	27657199	27657604	405	9	27	74.6259	22.4546	0.527873	0.099301
Region_182694	chr19	27659431	27659722	291	4	13	33.9388	9.03435	0.40841	0.114638
Region_182695	chr19	27674376	27674720	344	8	22	64.9184	21.1335	0.574191	0.100327
Region_182696	chr19	27675390	27675925	535	8	21	70.5578	24.9589	0.40941	0.093527
Region_182697	chr19	27677199	27677535	336	6	12	48.8639	16.4211	0.425655	0.111079
Region_182698	chr19	27704856	27705384	528	8	32	68.6735	16.2304	0.421669	0.0872535
Region_182699	chr19	27709657	27709919	262	6	18	51.7483	17.7779	0.523777	0.105737
Region_182700	chr19	27712009	27712264	255	4	12	30.932	8.92792	0.537925	0.154308
Region_182701	chr19	27712428	27712748	320	7	24	55.0272	14.1028	0.436759	0.108592
Region_182702	chr19	27718780	27719654	874	21	73	180.109	57.9604	0.492656	0.0698864
Region_182703	chr19	27720584	27720916	332	6	17	51.1156	19.2345	0.428368	0.0994081
Region_182704	chr19	27738649	27739062	413	7	12	64.2585	24.7351	0.330237	0.0992086
Region_182705	chr19	27740071	27740443	372	8	22	71.6531	27.4003	0.435659	0.0981544
Region_182706	chr19	27741455	27741873	418	7	18	57.1837	16.5443	0.365519	0.102167
Region_182707	chr19	27743819	27744272	453	7	16	54.6599	15.5887	0.382072	0.116795
Region_182708	chr19	27746057	27746377	320	10	20	85.898	26.4453	0.667008	0.0984445
Region_182709	chr19	27746888	27747459	571	19	31	158.19	47.9515	0.239769	0.081297
Region_182710	chr19	27752794	27753274	480	7	19	53.5442	15.0657	0.513712	0.118415
Region_182711	chr19	27753513	27753942	429	5	13	40.2041	13.0515	0.489858	0.116469
Region_182712	chr19	27754323	27754759	436	8	21	62.7347	18.4158	0.400247	0.10898
Region_182713	chr19	27758765	27759218	453	11	33	90.2381	29.9015	0.506933	0.092925
Region_182714	chr19	27764834	27765049	215	7	25	63.5578	22.1084	0.56628	0.104573
Region_182715	chr19	27765961	27766484	523	10	28	84.8503	27.4065	0.50279	0.117155
Region_182716	chr19	27768514	27768852	338	7	15	57.7483	20.7113	0.490666	0.126063
Region_182717	chr19	27769252	27769537	285	6	16	53.1497	17.8239	0.648985	0.0941991
Region_182718	chr19	27771473	27771729	256	6	16	43.9932	11.7982	0.724788	0.102418
Region_182719	chr19	27772422	27773048	626	9	36	73.2381	14.9631	0.462563	0.125717
Region_182720	chr19	27773361	27773506	145	4	12	35.7075	12.2235	0.414098	0.109127
Region_182721	chr19	27773814	27774055	241	6	17	51.4014	17.1615	0.666937	0.117648
Region_182722	chr19	27813521	27813821	300	5	15	44.6395	15.7871	0.39827	0.100829
Region_182723	chr19	27841432	27842053	621	13	39	111.912	26.0124	0.468637	0.0789684
Region_182724	chr19	27844354	27844634	280	6	23	53.8707	15.8759	0.506148	0.0993735
Region_182725	chr19	27847809	27847988	179	4	13	35.3129	10.7715	0.589267	0.13663
Region_182726	chr19	27852493	27852731	238	6	14	52.3469	17.8685	0.408019	0.116371
Region_182727	chr19	27863073	27863321	248	3	12	29.2993	7.36282	0.213867	0.0951394
Region_182728	chr19	27872434	27872645	211	3	13	27.0952	7.55286	0.272078	0.127314
Region_182729	chr19	27877489	27877798	309	8	21	60.7823	19.324	0.378871	0.105093
Region_182730	chr19	27918452	27918820	368	5	15	40.0068	11.3882	0.179133	0.0796275
Region_182731	chr19	27924542	27924892	350	6	13	44.7687	12.3821	0.49326	0.116249
Region_182732	chr19	27933762	27934063	301	4	12	29.6871	7.98355	0.168068	0.0964608
Region_182733	chr19	27943127	27943328	201	4	13	34.7619	9.93081	0.227596	0.0823729
Region_182734	chr19	27970988	27971362	374	8	31	72.8844	18.9471	0.185604	0.0949475
Region_182735	chr19	27975597	27975910	313	5	14	44.0068	13.0287	0.27043	0.104211
Region_182736	chr19	27976121	27976455	334	4	12	42.3129	17.8781	0.266795	0.115036
Region_182737	chr19	27979439	27979710	271	6	15	65.4082	24.7908	0.636412	0.097354
Region_182738	chr19	28002410	28002993	583	12	45	110.286	29.8544	0.423871	0.0936453
Region_182739	chr19	28008110	28008561	451	7	13	59.8844	19.5587	0.367046	0.101743
Region_182740	chr19	28010822	28011373	551	14	52	126.98	30.739	0.481176	0.0852874
Region_182741	chr19	28018430	28019138	708	13	47	112.17	26.1289	0.432907	0.0734364
Region_182742	chr19	28019804	28020270	466	10	26	91.8231	27.8442	0.364914	0.0896378
Region_182743	chr19	28023060	28023268	208	6	23	57.5578	15.8075	0.344508	0.104117
Region_182744	chr19	28025053	28025326	273	4	12	33.9796	8.4695	0.425992	0.122918
Region_182745	chr19	28032631	28032754	123	4	12	33.4694	10.5085	0.353528	0.119188
Region_182746	chr19	28034313	28034568	255	6	15	47.0544	15.0277	0.354178	0.110525
Region_182747	chr19	28043254	28043510	256	5	12	45.7143	17.562	0.524944	0.111618
Region_182748	chr19	28115203	28115451	248	7	16	60.6122	19.6181	0.436654	0.134647
Region_182749	chr19	28122938	28123111	173	5	14	48.6599	16.78	0.339799	0.128565
Region_182750	chr19	28124481	28124665	184	4	16	35.7755	10.886	0.324953	0.116017
Region_182751	chr19	28131039	28131233	194	5	15	40.0544	12.82	0.28472	0.0938076
Region_182752	chr19	28134535	28134783	248	5	17	39.7551	12.4133	0.302161	0.102873
Region_182753	chr19	28139215	28139431	216	4	12	32.3741	8.76732	0.372965	0.121822
Region_182754	chr19	28139877	28140099	222	8	28	61.2449	15.9467	0.503764	0.118456
Region_182755	chr19	28143254	28143588	334	4	13	35.1905	9.37888	0.286092	0.108679
Region_182756	chr19	28146032	28146544	512	7	23	62.6259	20.0059	0.300828	0.093096
Region_182757	chr19	28151973	28152415	442	9	23	79.2517	24.7674	0.354384	0.104332
Region_182758	chr19	28152851	28153258	407	7	19	53.5714	14.4289	0.463493	0.108952
Region_182759	chr19	28153539	28153898	359	5	15	41.5918	12.0738	0.397965	0.095474
Region_182760	chr19	28154431	28154847	416	7	34	62.7483	15.0373	0.431279	0.109589
Region_182761	chr19	28155695	28155822	127	4	17	36.7007	10.7858	0.291319	0.103875
Region_182762	chr19	28165952	28166346	394	7	24	55.3401	13.662	0.48595	0.127403
Region_182763	chr19	28168186	28168457	271	6	19	48.8639	14.342	0.42261	0.0965088
Region_182764	chr19	28172105	28172585	480	10	30	86.1361	31.0441	0.471722	0.0975679
Region_182765	chr19	28177619	28178025	406	15	34	126.918	45.8444	0.612362	0.0782276
Region_182766	chr19	28198551	28198905	354	7	14	67.7483	23.9962	0.491463	0.10596
Region_182767	chr19	28199070	28200061	991	18	49	148.231	38.2947	0.473211	0.0802943
Region_182768	chr19	28204797	28205114	317	5	14	46.2245	12.0409	0.371398	0.104401
Region_182769	chr19	28211876	28212223	347	8	28	69.9728	18.952	0.346871	0.124821
Region_182770	chr19	28224492	28224740	248	10	23	83.9116	26.9375	0.491171	0.105396
Region_182771	chr19	28228025	28228248	223	4	15	32.3741	9.01537	0.372131	0.122131
Region_182772	chr19	28229831	28230139	308	5	15	39.3673	10.7557	0.437459	0.1036
Region_182773	chr19	28234484	28234669	185	4	16	46.3537	15.9742	0.244392	0.105024
Region_182774	chr19	28237522	28237770	248	5	15	41.8844	13.2848	0.222718	0.0834503
Region_182775	chr19	28239185	28239367	182	4	17	36.2789	10.8171	0.350128	0.11365
Region_182776	chr19	28249296	28249454	158	6	17	61.2721	19.4096	0.63492	0.0929451
Region_182777	chr19	28250548	28250952	404	8	26	66.0952	19.3424	0.327881	0.0952358
Region_182778	chr19	28252064	28252416	352	4	13	33.2041	9.25879	0.253583	0.102792
Region_182779	chr19	28253138	28253610	472	7	25	60.1633	15.6188	0.289195	0.0770294
Region_182780	chr19	28256150	28256326	176	4	14	33.8912	10.1416	0.279528	0.0959608
Region_182781	chr19	28287235	28287341	106	4	12	40.5986	13.1938	0.477912	0.135463
Region_182782	chr19	28287499	28287809	310	11	44	96.0068	23.9584	0.516772	0.105854
Region_182783	chr19	28293964	28294134	170	3	12	29.6531	9.41992	0.399947	0.132859
Region_182784	chr19	28296390	28296719	329	6	19	53.2109	13.5688	0.533461	0.103376
Region_182785	chr19	28297659	28297857	198	8	27	69.0408	21.0257	0.326378	0.104566
Region_182786	chr19	28301995	28302318	323	5	14	41.3469	12.2344	0.423964	0.140003
Region_182787	chr19	28305708	28305887	179	4	14	40.7279	13.1662	0.316271	0.0970323
Region_182788	chr19	28308386	28308717	331	5	15	37.4694	9.68568	0.324503	0.102962
Region_182789	chr19	28313139	28313475	336	5	22	55.1088	14.4028	0.230908	0.0781814
Region_182790	chr19	28313676	28314062	386	11	40	109.49	28.9639	0.410869	0.0898331
Region_182791	chr19	28316477	28317125	648	10	34	87.6259	23.741	0.335127	0.073896
Region_182792	chr19	28318313	28318559	246	6	14	44.4966	11.7347	0.377651	0.130694
Region_182793	chr19	28326975	28327499	524	11	53	108.388	25.7247	0.293272	0.0763157
Region_182794	chr19	28342633	28343049	416	9	30	79.0068	18.7494	0.445309	0.10788
Region_182795	chr19	28362612	28362961	349	6	24	53.1361	14.3759	0.223339	0.103389
Region_182796	chr19	28368383	28368676	293	5	17	38.415	11.5775	0.207651	0.0950645
Region_182797	chr19	28379002	28379346	344	8	34	75.3673	20.8172	0.412037	0.105964
Region_182798	chr19	28394992	28395426	434	7	24	55.9388	15.8024	0.530466	0.114579
Region_182799	chr19	28396388	28396627	239	8	22	68.5986	24.7125	0.153498	0.105446
Region_182800	chr19	28397798	28398057	259	6	17	54.8503	22.2727	0.339929	0.100455
Region_182801	chr19	28398961	28399114	153	4	13	35.4558	10.868	0.557141	0.129925
Region_182802	chr19	28401739	28401973	234	4	12	32.517	10.1113	0.172274	0.105716
Region_182803	chr19	28402135	28402604	469	8	18	70.2041	19.0191	0.30697	0.108036
Region_182804	chr19	28402872	28403798	926	17	79	158.884	36.2541	0.433596	0.0901485
Region_182805	chr19	28405714	28406001	287	9	17	71.6327	25.3448	0.123908	0.0701313
Region_182806	chr19	28410827	28411296	469	6	29	57.6054	15.3282	0.31067	0.105431
Region_182807	chr19	28421909	28422059	150	5	18	44.1905	13.2439	0.494767	0.13841
Region_182808	chr19	28425249	28425497	248	6	20	50.2313	14.3675	0.266	0.107494
Region_182809	chr19	28428977	28429372	395	7	19	53.3605	16.7389	0.575409	0.107128
Region_182810	chr19	28431130	28431624	494	9	23	68.4014	17.9766	0.38829	0.112667
Region_182811	chr19	28432368	28432735	367	5	15	43.5374	11.9361	0.58518	0.125904
Region_182812	chr19	28439585	28439868	283	3	16	30.2857	6.67545	0.528861	0.130187
Region_182813	chr19	28443348	28443687	339	9	21	83.8912	33.7546	0.360287	0.111278
Region_182814	chr19	28445952	28446235	283	9	17	78.0816	28.3989	0.555178	0.145712
Region_182815	chr19	28449092	28449241	149	9	18	72.6803	24.5441	0.73593	0.100664
Region_182816	chr19	28452820	28453872	1052	19	88	168.551	41.3059	0.547367	0.127578
Region_182817	chr19	28462974	28463178	204	5	12	38.5646	11.1374	0.509953	0.0982795
Region_182818	chr19	28467411	28467817	406	5	24	40.1837	9.63727	0.50004	0.163102
Region_182819	chr19	28469264	28469693	429	6	15	54.3946	14.8811	0.32639	0.160752
Region_182820	chr19	28472720	28473103	383	8	22	63.6939	16.7314	0.35386	0.103543
Region_182821	chr19	28474711	28475044	333	5	12	41.1769	12.226	0.584207	0.146762
Region_182822	chr19	28476265	28476854	589	9	25	84.1701	29.1901	0.672888	0.156818
Region_182823	chr19	28477271	28477598	327	6	14	43.1905	13.189	0.600124	0.201848
Region_182824	chr19	28481316	28481541	225	5	16	43.0136	15.1861	0.519124	0.161977
Region_182825	chr19	28482188	28482312	124	5	15	51.5034	17.2493	0.630372	0.116904
Region_182826	chr19	28484391	28484439	48	4	18	37.0408	9.72138	0.831466	0.119259
Region_182827	chr19	28486443	28486676	233	5	12	37.0952	11.252	0.724912	0.147435
Region_182828	chr19	28489829	28490130	301	11	29	105.422	45.3608	0.462048	0.0935753
Region_182829	chr19	28494394	28494710	316	7	20	55.4898	16.0459	0.458651	0.124896
Region_182830	chr19	28497480	28497622	142	5	14	39.6939	12.9993	0.688134	0.164544
Region_182831	chr19	28499934	28500439	505	8	33	77.2789	22.8994	0.565704	0.145001
Region_182832	chr19	28507915	28508357	442	6	18	42.9116	10.6802	0.480949	0.135502
Region_182833	chr19	28509127	28509270	143	7	13	55.9388	16.6257	0.630596	0.0957905
Region_182834	chr19	28512124	28512411	287	4	14	35.5374	10.4057	0.626151	0.185628
Region_182835	chr19	28520332	28520532	200	9	29	83.7619	28.9883	0.770775	0.117811
Region_182836	chr19	28542957	28543202	245	6	13	45.2449	14.8742	0.715728	0.151505
Region_182837	chr19	28545273	28545462	189	6	16	47.3333	15.1975	0.714686	0.104556
Region_182838	chr19	28545998	28546970	972	13	59	102.524	24.6575	0.622407	0.111003
Region_182839	chr19	28552824	28553252	428	8	16	66.4898	21.4506	0.507006	0.13945
Region_182840	chr19	28555525	28556028	503	10	29	84.1769	25.7128	0.677716	0.0984413
Region_182841	chr19	28563677	28564180	503	7	27	60.0748	16.4925	0.600708	0.131602
Region_182842	chr19	28564495	28564829	334	8	22	69.2653	19.2576	0.628156	0.127185
Region_182843	chr19	28568353	28568687	334	6	24	51.1973	16.5958	0.543703	0.158125
Region_182844	chr19	28583708	28584113	405	10	28	96	35.3776	0.725195	0.131451
Region_182845	chr19	28587939	28588015	76	5	13	41.2449	14.4756	0.372128	0.175139
Region_182846	chr19	28588271	28588426	155	4	13	34.7619	12.1002	0.605186	0.147149
Region_182847	chr19	28592397	28592638	241	5	12	41.9184	13.6284	0.63214	0.184604
Region_182848	chr19	28596612	28596690	78	5	13	39.9796	12.8215	0.454264	0.147133
Region_182849	chr19	28599695	28599929	234	4	13	34.5374	9.64171	0.392133	0.127914
Region_182850	chr19	28603772	28604131	359	5	16	41.2585	10.2797	0.552134	0.128861
Region_182851	chr19	28606496	28606693	197	7	21	65.2653	21.7332	0.506589	0.129999
Region_182852	chr19	28607079	28607431	352	11	37	96.7075	34.2835	0.809096	0.0775742
Region_182853	chr19	28608630	28608814	184	4	12	30.6054	9.84299	0.692022	0.137511
Region_182854	chr19	28610904	28611297	393	7	15	60.7415	23.9815	0.545397	0.132102
Region_182855	chr19	28611957	28612117	160	6	12	50.8503	18.2878	0.645358	0.130347
Region_182856	chr19	28613973	28614305	332	10	16	79.9116	21.6858	0.774341	0.100102
Region_182857	chr19	28618745	28618883	138	4	15	41.2177	13.4966	0.29033	0.158135
Region_182858	chr19	28619315	28620048	733	9	41	76.9184	19.5793	0.406451	0.135473
Region_182859	chr19	28636338	28636489	151	4	14	33.8571	9.33252	0.47676	0.160773
Region_182860	chr19	28636803	28637312	509	9	30	71.3197	17.292	0.399035	0.121484
Region_182861	chr19	28641366	28642184	818	13	44	122.007	38.3167	0.509816	0.120039
Region_182862	chr19	28642832	28642956	124	5	17	41.9728	12.8889	0.562789	0.138937
Region_182863	chr19	28649419	28649761	342	4	16	34.8571	9.53149	0.500868	0.117879
Region_182864	chr19	28667490	28667819	329	6	14	49.4898	14.598	0.568302	0.128101
Region_182865	chr19	28668894	28669105	211	7	18	61.0272	17.2194	0.487705	0.113231
Region_182866	chr19	28689364	28689750	386	8	29	69.5102	21.3684	0.31893	0.122054
Region_182867	chr19	28726636	28726959	323	9	34	79.7007	25.2382	0.428963	0.119757
Region_182868	chr19	28727998	28728250	252	5	12	39.0884	11.8448	0.585781	0.10683
Region_182869	chr19	28731734	28731777	43	3	12	29.8095	9.83796	0.2631	0.142465
Region_182870	chr19	28745877	28746130	253	4	16	34.9388	10.0063	0.202241	0.0894925
Region_182871	chr19	28762239	28762532	293	4	12	36.4286	9.62018	0.34618	0.0945048
Region_182872	chr19	28791365	28791498	133	5	13	47.483	13.0496	0.349394	0.0998381
Region_182873	chr19	28794156	28794373	217	6	17	47.9592	14.4407	0.191369	0.0838307
Region_182874	chr19	28827258	28827721	463	9	23	75.5374	21.6935	0.465009	0.107199
Region_182875	chr19	28828372	28828514	142	5	20	42.6667	12.3207	0.343528	0.111338
Region_182876	chr19	28829866	28830017	151	4	14	37.449	11.1215	0.245531	0.114031
Region_182877	chr19	28836529	28836806	277	7	14	62.3401	20.9698	0.472693	0.118277
Region_182878	chr19	28841729	28842097	368	6	23	50.3878	13.9281	0.547883	0.0867264
Region_182879	chr19	28842466	28842802	336	6	21	49.6939	12.2941	0.494391	0.0985064
Region_182880	chr19	28860049	28860364	315	8	31	66.8367	19.3508	0.186616	0.0829044
Region_182881	chr19	28861235	28861564	329	7	18	65.5306	19.6557	0.357369	0.0934227
Region_182882	chr19	28866345	28866866	521	10	37	85.7891	19.3848	0.378012	0.0836661
Region_182883	chr19	28867829	28868224	395	5	20	43.381	10.1841	0.481728	0.0912605
Region_182884	chr19	28868892	28869238	346	10	20	87.1224	30.0102	0.527242	0.10826
Region_182885	chr19	28873832	28874126	294	8	21	58.966	16.8874	0.393112	0.111203
Region_182886	chr19	28880789	28881155	366	6	19	55.0136	15.0283	0.305276	0.0839135
Region_182887	chr19	28886424	28886695	271	6	16	46	14.0015	0.324572	0.0975793
Region_182888	chr19	28893076	28893576	500	10	44	96.4558	26.4897	0.411666	0.0823553
Region_182889	chr19	28895026	28895401	375	5	18	41.0952	10.8592	0.327992	0.111957
Region_182890	chr19	28897741	28898480	739	14	54	126.469	32.0514	0.411981	0.100233
Region_182891	chr19	28900304	28900703	399	7	27	63.6803	19.3649	0.405688	0.0897133
Region_182892	chr19	28902820	28902994	174	5	14	46.2177	12.846	0.558863	0.135806
Region_182893	chr19	28903456	28903609	153	6	18	51.0476	16.7436	0.689284	0.0756453
Region_182894	chr19	28904446	28904765	319	8	15	67.0204	26.9366	0.361069	0.117822
Region_182895	chr19	28904952	28905194	242	7	23	66.7211	22.7809	0.308074	0.0978823
Region_182896	chr19	28905348	28905525	177	5	13	43.2177	16.9057	0.284893	0.119008
Region_182897	chr19	28906222	28906447	225	9	44	80.0204	23.231	0.402295	0.104311
Region_182898	chr19	28908981	28909215	234	5	14	39.1156	12.6266	0.257111	0.115178
Region_182899	chr19	28909790	28910018	228	6	12	50.102	19.523	0.286819	0.114209
Region_182900	chr19	28912426	28913032	606	13	28	109.483	33.3036	0.511054	0.0977553
Region_182901	chr19	28920459	28920732	273	6	15	55.5578	19.5235	0.314799	0.10078
Region_182902	chr19	28920979	28921561	582	13	38	110.986	32.5318	0.341715	0.0717011
Region_182903	chr19	28928307	28928393	86	4	12	39.2925	12.8352	0.205987	0.100763
Region_182904	chr19	28931491	28931771	280	5	20	41.1769	10.2801	0.437685	0.112929
Region_182905	chr19	28932617	28932974	357	5	12	42.585	14.1701	0.467121	0.0864788
Region_182906	chr19	28933615	28933790	175	8	15	62.6871	18.7035	0.445475	0.127407
Region_182907	chr19	28941714	28941802	88	5	17	49.932	17.1215	0.334511	0.110059
Region_182908	chr19	28941956	28942443	487	16	57	139.469	37.1394	0.439827	0.0808156
Region_182909	chr19	28942674	28943199	525	8	26	64.0612	14.3485	0.481047	0.084025
Region_182910	chr19	28943885	28944150	265	6	16	48.4286	14.0391	0.388183	0.116598
Region_182911	chr19	28948515	28948686	171	4	12	30.7959	10.0825	0.388151	0.126864
Region_182912	chr19	28950486	28950738	252	5	22	43.7007	11.2173	0.389061	0.113691
Region_182913	chr19	28967101	28967520	419	7	22	61.5782	16.07	0.373717	0.094679
Region_182914	chr19	28970970	28971292	322	7	21	59.6735	18.5192	0.247949	0.0964052
Region_182915	chr19	28974852	28974963	111	5	13	37.8571	11.9537	0.346966	0.140636
Region_182916	chr19	28975196	28975585	389	6	17	52.3197	14.867	0.254587	0.0894336
Region_182917	chr19	28980495	28980646	151	4	15	33.8844	9.92335	0.077406	0.0604808
Region_182918	chr19	28981654	28981916	262	10	18	81.1633	31.9542	0.39265	0.118321
Region_182919	chr19	28983178	28983657	479	9	25	92.0476	35.7873	0.414131	0.0946326
Region_182920	chr19	28993995	28994342	347	5	18	42.8639	12.2562	0.469768	0.106647
Region_182921	chr19	28997793	28998311	518	9	26	67.449	16.1895	0.425693	0.101952
Region_182922	chr19	28998815	28999110	295	5	23	45.1701	11.8988	0.452114	0.0832742
Region_182923	chr19	29002093	29002648	555	11	28	86.381	25.3848	0.376233	0.0716791
Region_182924	chr19	29005147	29005254	107	5	17	45.9864	16.5967	0.727152	0.0996517
Region_182925	chr19	29005846	29006157	311	7	15	60.9048	22.1478	0.465696	0.105991
Region_182926	chr19	29007700	29008006	306	5	13	39.1361	12.3242	0.495981	0.106288
Region_182927	chr19	29010795	29011148	353	6	13	53.4558	16.2203	0.343667	0.0944337
Region_182928	chr19	29011309	29011573	264	5	17	40.0204	11.9304	0.243666	0.103549
Region_182929	chr19	29013507	29013860	353	10	44	84.0816	25.3943	0.386182	0.0929162
Region_182930	chr19	29020980	29021329	349	10	20	89.2109	37.4761	0.399461	0.0985278
Region_182931	chr19	29021506	29021880	374	6	15	53.6939	22.7902	0.433726	0.115639
Region_182932	chr19	29025364	29025887	523	11	29	90.3741	26.2575	0.430599	0.0804224
Region_182933	chr19	29026874	29027424	550	10	35	84.8707	26.2283	0.600647	0.0877786
Region_182934	chr19	29029325	29029489	164	7	16	65.3673	21.5143	0.504958	0.120535
Region_182935	chr19	29034404	29034798	394	5	14	51.8163	16.3313	0.202943	0.088878
Region_182936	chr19	29040895	29041009	114	5	15	47.4082	14.3502	0.17503	0.0913513
Region_182937	chr19	29041385	29041933	548	10	27	80.4694	26.6289	0.662018	0.0872686
Region_182938	chr19	29043269	29043725	456	7	22	55.0136	14.8111	0.527783	0.114109
Region_182939	chr19	29044444	29044838	394	7	21	64.7279	21.2053	0.396118	0.115751
Region_182940	chr19	29047660	29048544	884	15	42	127.571	35.9381	0.563204	0.0953488
Region_182941	chr19	29050710	29050894	184	7	17	55.3061	19.3584	0.270883	0.126678
Region_182942	chr19	29057193	29057385	192	5	13	42.2857	15.6069	0.498869	0.126773
Region_182943	chr19	29060495	29060646	151	5	13	47	14.8836	0.294407	0.111691
Region_182944	chr19	29065010	29065535	525	10	35	82.1156	23.2015	0.293034	0.0855642
Region_182945	chr19	29070825	29071335	510	8	31	66.898	19.2591	0.468553	0.111042
Region_182946	chr19	29074537	29075030	493	11	25	93.2993	28.2124	0.508628	0.0933477
Region_182947	chr19	29079526	29079834	308	12	32	93.102	25.7889	0.258144	0.100087
Region_182948	chr19	29083872	29084096	224	5	13	43.3673	15.9683	0.409167	0.109156
Region_182949	chr19	29086859	29087093	234	8	18	67.5306	25.8169	0.652365	0.122051
Region_182950	chr19	29091914	29092596	682	7	22	84.3469	33.9423	0.519952	0.097093
Region_182951	chr19	29093862	29094308	446	9	21	80.0068	23.7612	0.733597	0.0728817
Region_182952	chr19	29094549	29094873	324	4	14	30.9524	8.57468	0.371744	0.108481
Region_182953	chr19	29108603	29108929	326	6	15	54.2653	17.241	0.324	0.0851282
Region_182954	chr19	29110424	29110567	143	5	22	42.102	11.7028	0.284005	0.113168
Region_182955	chr19	29111833	29111937	104	4	13	46.5374	19.1681	0.349296	0.132305
Region_182956	chr19	29126168	29126464	296	5	15	43.619	12.3168	0.307979	0.10326
Region_182957	chr19	29127475	29127658	183	4	12	40.7347	14.2619	0.348007	0.11545
Region_182958	chr19	29129160	29129464	304	11	24	113.565	59.2959	0.370785	0.106982
Region_182959	chr19	29162272	29162381	109	4	12	32.2109	10.449	0.450713	0.14296
Region_182960	chr19	29164100	29164375	275	5	12	37.2449	11.4543	0.281519	0.112804
Region_182961	chr19	29181574	29182111	537	8	23	66.551	16.737	0.310383	0.0893654
Region_182962	chr19	29183006	29183462	456	7	20	58.9592	17.8214	0.41163	0.0860343
Region_182963	chr19	29188494	29188777	283	7	20	57.1701	20.7233	0.522133	0.0885295
Region_182964	chr19	29193355	29193507	152	4	13	40.2245	13.2462	0.244201	0.106119
Region_182965	chr19	29197762	29197981	219	5	12	37.8707	13.0265	0.682485	0.114901
Region_182966	chr19	29198595	29198863	268	8	31	67.1156	17.9125	0.485432	0.10211
Region_182967	chr19	29218949	29219173	224	6	13	48.9524	18.7417	0.291906	0.114646
Region_182968	chr19	29221192	29221534	342	9	21	70.3129	23.6912	0.405013	0.120244
Region_182969	chr19	29223283	29223530	247	5	14	43.034	13.2817	0.183548	0.106217
Region_182970	chr19	29224287	29224571	284	5	15	38.4218	13.1221	0.307405	0.12603
Region_182971	chr19	29243425	29243660	235	6	17	49.1497	19.3718	0.456902	0.118011
Region_182972	chr19	29246993	29247284	291	5	14	42.2585	13.5141	0.252814	0.0936441
Region_182973	chr19	29247482	29247667	185	7	14	59.7347	18.0275	0.323131	0.106128
Region_182974	chr19	29257592	29257724	132	6	13	47.2721	15.0772	0.461276	0.12211
Region_182975	chr19	29265124	29265324	200	9	19	81.585	34.7706	0.66265	0.0990236
Region_182976	chr19	29267508	29268051	543	15	64	126.184	32.2448	0.544518	0.0925315
Region_182977	chr19	29272793	29273156	363	10	42	91.0476	20.8899	0.703867	0.0726251
Region_182978	chr19	29274973	29275399	426	6	12	51.6803	18.639	0.435099	0.105279
Region_182979	chr19	29281388	29281677	289	5	22	47.2517	12.7794	0.342149	0.100404
Region_182980	chr19	29286261	29286446	185	6	16	45.3197	15.2491	0.264117	0.0908225
Region_182981	chr19	29287332	29287655	323	7	22	60.1905	15.8297	0.396092	0.0990951
Region_182982	chr19	29288432	29288683	251	5	18	46.5442	15.6792	0.383338	0.0965065
Region_182983	chr19	29295097	29295266	169	4	12	41.2517	16.0273	0.267484	0.121165
Region_182984	chr19	29295553	29295796	243	5	14	38.7755	11.2504	0.329516	0.103036
Region_182985	chr19	29297637	29297981	344	8	20	67.4286	20.7698	0.341508	0.101385
Region_182986	chr19	29298135	29298591	456	9	33	82.0612	20.5584	0.367499	0.0931086
Region_182987	chr19	29300831	29301186	355	6	17	48.9932	15.1117	0.454911	0.09272
Region_182988	chr19	29301457	29301996	539	8	28	63.102	15.8571	0.358644	0.0855753
Region_182989	chr19	29302672	29302973	301	7	19	60.1361	16.4736	0.362339	0.112218
Region_182990	chr19	29303145	29303395	250	6	19	51.8367	16.9136	0.405841	0.109355
Region_182991	chr19	29310765	29311060	295	4	14	32	9.72146	0.406747	0.104308
Region_182992	chr19	29313742	29313977	235	7	22	58.1565	20.6148	0.454735	0.100723
Region_182993	chr19	29320285	29321142	857	15	50	126.184	33.969	0.362776	0.0826197
Region_182994	chr19	29321838	29322043	205	6	19	46.7415	13.6232	0.383968	0.128665
Region_182995	chr19	29323102	29323354	252	9	40	89.1361	30.5192	0.400399	0.0945622
Region_182996	chr19	29325722	29326034	312	7	27	54.2177	13.8492	0.327851	0.0864655
Region_182997	chr19	29364532	29364736	204	6	17	60.0068	20.3724	0.191809	0.0792527
Region_182998	chr19	29366476	29366666	190	7	19	64.4082	27.0055	0.76081	0.115834
Region_182999	chr19	29368490	29369013	523	8	17	64.0476	19.3597	0.546863	0.0809875
Region_183000	chr19	29370569	29370742	173	4	15	34.7619	10.472	0.738546	0.121735
Region_183001	chr19	29375699	29376294	595	14	42	124.517	43.1101	0.402724	0.0854782
Region_183002	chr19	29377248	29377412	164	3	13	33.068	10.6826	0.329011	0.122431
Region_183003	chr19	29380017	29380498	481	10	36	88.1088	25.6961	0.434759	0.0819135
Region_183004	chr19	29383941	29384534	593	14	41	124.109	43.9806	0.426618	0.0871753
Region_183005	chr19	29388679	29389149	470	7	26	65.102	20.0727	0.449341	0.122373
Region_183006	chr19	29392019	29392208	189	4	14	34.551	9.89616	0.84536	0.0815567
Region_183007	chr19	29394115	29394465	350	7	18	66.381	21.9477	0.478123	0.110019
Region_183008	chr19	29394858	29395072	214	7	14	64.9796	26.7071	0.699789	0.111187
Region_183009	chr19	29399204	29399449	245	8	30	77.0136	27.6601	0.577147	0.109082
Region_183010	chr19	29399802	29400243	441	9	26	72.3741	20.8912	0.485979	0.116814
Region_183011	chr19	29411338	29411528	190	8	17	72.0136	30.5455	0.623799	0.119137
Region_183012	chr19	29412126	29412578	452	8	25	64.2041	21.4473	0.656016	0.101301
Region_183013	chr19	29415029	29415446	417	9	29	75.8707	18.6424	0.593146	0.0968258
Region_183014	chr19	29421199	29421621	422	13	30	112.109	45.7314	0.279618	0.0911026
Region_183015	chr19	29431528	29431756	228	6	17	51.449	15.1102	0.359666	0.105146
Region_183016	chr19	29431942	29432209	267	7	17	59.5374	20.3975	0.401982	0.109383
Region_183017	chr19	29435562	29435949	387	9	30	73.0952	22.6363	0.440129	0.0958914
Region_183018	chr19	29436190	29436482	292	11	13	96.6735	40.6089	0.464146	0.102151
Region_183019	chr19	29436884	29437222	338	8	15	61.2109	21.0141	0.423707	0.105151
Region_183020	chr19	29448216	29448382	166	5	15	43.0408	13.3144	0.469845	0.110352
Region_183021	chr19	29451654	29451855	201	6	20	51.1837	14.5757	0.37185	0.110608
Region_183022	chr19	29477060	29477400	340	7	16	61.6122	21.1279	0.409386	0.0952032
Region_183023	chr19	29484592	29484952	360	8	28	64.4286	17.3813	0.583877	0.0745871
Region_183024	chr19	29488263	29488722	459	6	20	47.7823	13.6605	0.226484	0.100193
Region_183025	chr19	29489602	29489831	229	8	16	60.5034	19.6533	0.33275	0.132446
Region_183026	chr19	29492297	29492551	254	5	19	48.0476	13.3115	0.25614	0.0984892
Region_183027	chr19	29498881	29499370	489	12	31	105.599	27.0969	0.353404	0.080742
Region_183028	chr19	29502878	29503120	242	6	15	52.3946	14.7767	0.363985	0.112222
Region_183029	chr19	29504048	29504223	175	6	12	46.4014	15.9458	0.419907	0.129543
Region_183030	chr19	29508681	29509566	885	15	66	122.707	33.0794	0.393098	0.0854456
Region_183031	chr19	29523164	29523745	581	8	21	68.7007	20.8249	0.36897	0.0946042
Region_183032	chr19	29535054	29535407	353	9	25	89.9728	29.1463	0.37415	0.0877345
Region_183033	chr19	29538193	29538492	299	12	20	112.531	44.0472	0.508008	0.100492
Region_183034	chr19	29548201	29548507	306	9	32	74.5986	24.8956	0.386201	0.0964907
Region_183035	chr19	29565215	29565699	484	14	29	131.946	57.0402	0.384834	0.0880968
Region_183036	chr19	29571459	29571798	339	5	18	37.9932	8.79329	0.299096	0.0960261
Region_183037	chr19	29572487	29572830	343	8	23	62.0136	16.8169	0.233232	0.0847384
Region_183038	chr19	29573723	29573841	118	5	15	42.9048	14.0529	0.176496	0.105341
Region_183039	chr19	29594190	29594303	113	4	12	31.9388	10.7724	0.343132	0.126567
Region_183040	chr19	29597329	29597572	243	5	17	44.4354	12.9958	0.181851	0.0855858
Region_183041	chr19	29602758	29602916	158	7	16	56.6054	22.0111	0.848506	0.0654975
Region_183042	chr19	29604048	29604376	328	5	17	33.6939	8.74338	0.782557	0.0864065
Region_183043	chr19	29612561	29613207	646	13	39	107.177	31.1615	0.486171	0.10224
Region_183044	chr19	29621791	29621933	142	6	16	59.7211	28.5102	0.901857	0.0633594
Region_183045	chr19	29626996	29627076	80	6	12	49.0408	24.5086	0.519984	0.162409
Region_183046	chr19	29640061	29640359	298	7	19	60.2109	26.0238	0.789729	0.109529
Region_183047	chr19	29645462	29645749	287	7	17	60.8707	25.2012	0.766385	0.0913475
Region_183048	chr19	29646016	29646516	500	10	37	93.8776	28.6612	0.644113	0.101617
Region_183049	chr19	29647868	29648077	209	5	12	40.0748	14.1247	0.846343	0.0718824
Region_183050	chr19	29651429	29651789	360	6	20	47.1361	12.7905	0.694997	0.0808608
Region_183051	chr19	29671260	29671445	185	5	16	46.4694	14.8228	0.272038	0.119091
Region_183052	chr19	29688131	29688246	115	7	16	61.6259	22.9482	0.686647	0.103342
Region_183053	chr19	29720220	29720606	386	16	43	125.633	38.8161	0.345229	0.110095
Region_183054	chr19	29724643	29724751	108	8	12	72.1429	26.1594	0.326755	0.146476
Region_183055	chr19	29727941	29728331	390	7	20	57.1224	15.2697	0.721138	0.0794287
Region_183056	chr19	29750002	29750499	497	6	22	52.6667	13.2754	0.786054	0.0626695
Region_183057	chr19	29781167	29781481	314	8	27	67.4082	19.6827	0.874472	0.061401
Region_183058	chr19	29835130	29835512	382	7	28	60.4354	14.826	0.457347	0.0720213
Region_183059	chr19	29835714	29835935	221	6	14	56.0068	25.5803	0.913169	0.0676893
Region_183060	chr19	29839536	29839850	314	8	18	73.483	31.6744	0.739608	0.0642756
Region_183061	chr19	29848185	29848893	708	15	44	128.061	36.4361	0.445384	0.0801378
Region_183062	chr19	29863306	29863402	96	6	13	47.0068	19.191	0.780648	0.0810622
Region_183063	chr19	29865014	29865201	187	4	15	37.0408	11.7642	0.816784	0.0694658
Region_183064	chr19	29874888	29875232	344	10	19	101.966	38.3664	0.577989	0.10311
Region_183065	chr19	29879831	29879997	166	6	13	51.1837	19.705	0.519839	0.11428
Region_183066	chr19	29892888	29893076	188	4	12	32.0816	10.7452	0.669302	0.107923
Region_183067	chr19	29894017	29894553	536	12	39	97.2313	26.2548	0.687943	0.0667269
Region_183068	chr19	29909006	29909435	429	8	13	67.2313	19.8253	0.726312	0.0662307
Region_183069	chr19	29912415	29912749	334	5	13	37.898	9.69376	0.522341	0.121445
Region_183070	chr19	29917918	29918251	333	5	14	40.9728	12.3099	0.578932	0.0918353
Region_183071	chr19	29919197	29919330	133	5	14	40.381	12.0486	0.520225	0.09485
Region_183072	chr19	29919786	29919915	129	6	13	47.102	16.656	0.777043	0.08362
Region_183073	chr19	29921221	29921490	269	4	12	36.1701	10.6651	0.468574	0.102726
Region_183074	chr19	29928150	29928803	653	11	34	86.2993	23.1944	0.511971	0.0834748
Region_183075	chr19	30049568	30049838	270	6	20	50.7823	14.9155	0.404116	0.104192
Region_183076	chr19	30059989	30060254	265	9	27	85.1361	29.9992	0.729775	0.0720383
Region_183077	chr19	30061321	30061594	273	8	13	66.034	21.811	0.279124	0.126662
Region_183078	chr19	30061797	30062022	225	8	17	72.1224	26.2592	0.276054	0.0796718
Region_183079	chr19	30071669	30071977	308	10	27	93.1973	38.9674	0.530234	0.0931194
Region_183080	chr19	30082099	30082414	315	7	13	65.551	28.6359	0.356236	0.129516
Region_183081	chr19	30083538	30083922	384	14	21	119.878	35.2696	0.462704	0.0911835
Region_183082	chr19	30084244	30084635	391	13	25	112.599	39.8173	0.670423	0.0610115
Region_183083	chr19	30085058	30085376	318	9	27	73.551	25.824	0.648847	0.0743682
Region_183084	chr19	30086565	30086849	284	8	25	65.7075	17.5656	0.711713	0.0898049
Region_183085	chr19	30087070	30087337	267	10	38	97.7415	34.647	0.72492	0.0610375
Region_183086	chr19	30092418	30092662	244	4	13	36.8912	12.5377	0.596322	0.103894
Region_183087	chr19	30096772	30096992	220	5	13	40.0884	14.4734	0.389807	0.121632
Region_183088	chr19	30097458	30097883	425	7	14	61	21.7322	0.472989	0.104827
Region_183089	chr19	30098988	30099231	243	7	20	57.6871	15.3511	0.737085	0.0959032
Region_183090	chr19	30105902	30106157	255	8	16	64.7347	24.4317	0.372182	0.119993
Region_183091	chr19	30113941	30114192	251	3	12	24.8095	6.073	0.489352	0.130213
Region_183092	chr19	30117758	30118079	321	8	22	68.2313	25.0572	0.686262	0.0780482
Region_183093	chr19	30122611	30123141	530	11	15	92.8571	34.5448	0.451904	0.0920993
Region_183094	chr19	30125928	30126244	316	7	15	63.415	19.2549	0.517824	0.105423
Region_183095	chr19	30128989	30129286	297	10	27	85.8639	28.4775	0.694167	0.0624494
Region_183096	chr19	30135420	30135676	256	8	23	69.5986	23.9768	0.397874	0.101036
Region_183097	chr19	30139401	30140074	673	15	53	127.503	28.6728	0.402408	0.0792771
Region_183098	chr19	30146845	30147187	342	7	29	65.0884	16.901	0.37741	0.0999225
Region_183099	chr19	30149983	30150501	518	16	34	146.701	60.9807	0.587162	0.0966981
Region_183100	chr19	30150835	30151019	184	5	16	42.7483	13.9263	0.351032	0.106801
Region_183101	chr19	30152157	30152381	224	6	17	51.0816	16.4069	0.501598	0.12196
Region_183102	chr19	30152637	30152837	200	6	15	53.5442	16.9311	0.463855	0.11628
Region_183103	chr19	30153591	30153797	206	8	16	70.1088	23.1606	0.300123	0.0968529
Region_183104	chr19	30160454	30160694	240	9	25	82.7143	34.0523	0.31681	0.111041
Region_183105	chr19	30162787	30162982	195	5	15	54.0068	22.0434	0.432229	0.125939
Region_183106	chr19	30166868	30167110	242	5	20	50.9932	15.2318	0.663398	0.0930638
Region_183107	chr19	30170174	30170376	202	7	14	69.5374	29.1045	0.583496	0.0860893
Region_183108	chr19	30170871	30171300	429	6	28	69.8027	21.2914	0.572875	0.0884097
Region_183109	chr19	30173485	30173862	377	9	43	80.8503	20.1998	0.422623	0.0998646
Region_183110	chr19	30175531	30176017	486	9	32	79.5986	18.5637	0.579133	0.0787995
Region_183111	chr19	30185106	30185524	418	7	26	59.8776	13.194	0.570819	0.0838585
Region_183112	chr19	30201970	30202260	290	7	18	61.0748	23.0271	0.483894	0.0987837
Region_183113	chr19	30204267	30204659	392	5	18	41.6054	11.2619	0.525405	0.106433
Region_183114	chr19	30206046	30206352	306	7	16	55.1837	16.6869	0.705171	0.10738
Region_183115	chr19	30209107	30209423	316	11	28	97.6871	33.2897	0.34736	0.100053
Region_183116	chr19	30212374	30212786	412	10	36	92.3333	25.8166	0.348878	0.102094
Region_183117	chr19	30213370	30213802	432	12	22	105.483	41.7385	0.484291	0.0880762
Region_183118	chr19	30215022	30215398	376	6	19	53.034	14.869	0.170032	0.0663346
Region_183119	chr19	30223037	30223203	166	7	21	60.2993	20.6147	0.4022	0.0960093
Region_183120	chr19	30224375	30224668	293	13	38	105.864	31.0694	0.282523	0.0798992
Region_183121	chr19	30229797	30230140	343	4	13	34.8776	10.9005	0.254391	0.0932979
Region_183122	chr19	30236006	30236240	234	10	24	77.3197	24.5418	0.349416	0.100552
Region_183123	chr19	30245429	30245902	473	8	27	83.7483	33.9324	0.372568	0.100544
Region_183124	chr19	30246231	30246408	177	8	19	67.5102	17.3992	0.487593	0.1043
Region_183125	chr19	30250045	30250476	431	8	27	68.6327	18.3146	0.24396	0.0814186
Region_183126	chr19	30252236	30253139	903	10	44	89.1361	19.3584	0.374869	0.0874031
Region_183127	chr19	30253805	30254096	291	8	27	65.1905	18.1543	0.287409	0.0912105
Region_183128	chr19	30256286	30256605	319	13	45	103.925	27.1599	0.340307	0.0826824
Region_183129	chr19	30258317	30258566	249	4	18	44.6259	13.7468	0.497263	0.100884
Region_183130	chr19	30259373	30259486	113	6	12	52.3741	22.4198	0.525327	0.115129
Region_183131	chr19	30266680	30266936	256	6	22	59.0408	15.5316	0.334412	0.0914009
Region_183132	chr19	30268584	30269199	615	13	34	108.163	26.1309	0.358584	0.0818126
Region_183133	chr19	30269759	30270054	295	9	27	74.6939	21.4449	0.6606	0.0999726
Region_183134	chr19	30270563	30270806	243	7	17	58.1769	17.4849	0.48115	0.137282
Region_183135	chr19	30277455	30277731	276	8	19	76.6395	31.2482	0.572543	0.103426
Region_183136	chr19	30279000	30279553	553	12	35	102.381	29.3585	0.554264	0.0961226
Region_183137	chr19	30282636	30282859	223	5	18	42.8299	12.1961	0.407205	0.106047
Region_183138	chr19	30289248	30289535	287	7	19	65.2381	27.373	0.362712	0.118728
Region_183139	chr19	30293321	30293796	475	11	32	100.51	34.048	0.540513	0.0911573
Region_183140	chr19	30300030	30300284	254	6	16	53.5306	14.3055	0.546059	0.119378
Region_183141	chr19	30300494	30300898	404	10	19	87.3605	32.4982	0.449646	0.0946141
Region_183142	chr19	30301202	30301501	299	11	41	94.449	27.8866	0.571715	0.105126
Region_183143	chr19	30302039	30302310	271	7	26	62.7483	18.2557	0.387892	0.117446
Region_183144	chr19	30304210	30304320	110	8	15	63.1633	25.5812	0.620058	0.123881
Region_183145	chr19	30307583	30307944	361	10	36	81.619	22.9858	0.450814	0.102727
Region_183146	chr19	30310104	30310238	134	6	20	54.034	16.3688	0.517264	0.0898709
Region_183147	chr19	30310417	30310885	468	11	40	86.1088	22.8477	0.658164	0.101726
Region_183148	chr19	30311794	30312022	228	5	12	38.7823	11.7342	0.76736	0.105344
Region_183149	chr19	30316057	30316185	128	4	12	35.8571	10.6417	0.856223	0.0815078
Region_183150	chr19	30317803	30318089	286	9	17	79.034	24.2759	0.30661	0.109867
Region_183151	chr19	30318360	30318787	427	11	44	104.531	33.7879	0.819781	0.0680441
Region_183152	chr19	30319012	30319467	455	11	33	91.2449	22.4181	0.793244	0.0759441
Region_183153	chr19	30330103	30330315	212	4	17	38.8435	10.5361	0.842991	0.0776222
Region_183154	chr19	30332974	30333107	133	6	15	49.1293	18.6706	0.794528	0.0846488
Region_183155	chr19	30334389	30334889	500	9	30	77.1293	20.8712	0.639524	0.0948934
Region_183156	chr19	30335136	30335578	442	13	31	122.381	49.5476	0.558357	0.0896786
Region_183157	chr19	30336044	30336497	453	9	13	71.7823	25.211	0.612124	0.0861129
Region_183158	chr19	30337782	30338095	313	5	23	49.3878	13.3942	0.708942	0.0809506
Region_183159	chr19	30343601	30343751	150	5	12	42.1088	13.5713	0.760652	0.100995
Region_183160	chr19	30345045	30345179	134	4	15	38.1361	14.5134	0.460735	0.112739
Region_183161	chr19	30347019	30347324	305	5	19	42.0748	11.1282	0.25795	0.0931013
Region_183162	chr19	30353124	30353337	213	6	17	48.3333	13.6107	0.599529	0.115033
Region_183163	chr19	30355125	30355375	250	7	15	59.5782	18.2111	0.552928	0.123132
Region_183164	chr19	30356574	30356747	173	4	13	39.1088	12.8122	0.662174	0.10971
Region_183165	chr19	30360408	30360694	286	11	18	100.177	37.5348	0.561841	0.10083
Region_183166	chr19	30363113	30363643	530	16	59	144.578	46.6475	0.50942	0.0970214
Region_183167	chr19	30367514	30368013	499	8	20	61.2517	18.4119	0.451552	0.1046
Region_183168	chr19	30368217	30368479	262	9	13	85.6259	30.9122	0.279601	0.108165
Region_183169	chr19	30368633	30368896	263	5	14	39.5986	13.4657	0.380843	0.122709
Region_183170	chr19	30371143	30371484	341	5	24	50.1156	12.4562	0.469015	0.113281
Region_183171	chr19	30373053	30373227	174	5	12	43.3333	13.1448	0.406279	0.124307
Region_183172	chr19	30377390	30377539	149	7	20	55.4354	18.6555	0.562427	0.11373
Region_183173	chr19	30378436	30378832	396	5	13	38.4762	12.3911	0.386662	0.122981
Region_183174	chr19	30379922	30380476	554	10	22	81.3537	26.6704	0.305111	0.0894641
Region_183175	chr19	30382113	30382361	248	6	19	46.3333	12.6661	0.310565	0.10249
Region_183176	chr19	30382620	30382805	185	4	13	31.4218	9.57303	0.374018	0.11338
Region_183177	chr19	30386657	30387121	464	12	31	112.585	40.2029	0.309995	0.0829303
Region_183178	chr19	30392305	30392534	229	6	13	46.3605	14.2531	0.141727	0.0681016
Region_183179	chr19	30398986	30399219	233	4	13	37.2313	8.86278	0.416772	0.112567
Region_183180	chr19	30403231	30403906	675	8	32	65.4626	17.502	0.287845	0.081545
Region_183181	chr19	30409365	30409685	320	6	20	52.8163	13.3242	0.254848	0.106163
Region_183182	chr19	30415765	30415938	173	7	23	52.4626	15.5613	0.317351	0.113384
Region_183183	chr19	30419549	30419742	193	6	17	49.2857	15.2338	0.309382	0.11818
Region_183184	chr19	30427832	30428134	302	4	13	37.3197	10.5681	0.331288	0.103602
Region_183185	chr19	30429602	30429857	255	5	17	40.6395	10.1778	0.20271	0.107009
Region_183186	chr19	30431377	30431677	300	12	25	112.816	43.9389	0.439993	0.095868
Region_183187	chr19	30432458	30432908	450	7	29	58.7415	13.6879	0.333768	0.109485
Region_183188	chr19	30434311	30434467	156	4	14	31.4694	9.34521	0.416391	0.149627
Region_183189	chr19	30438739	30438982	243	6	14	52.7755	18.3538	0.414017	0.115332
Region_183190	chr19	30441005	30441177	172	5	13	46.2857	16.0884	0.463866	0.127834
Region_183191	chr19	30443228	30443573	345	7	23	71.6599	25.4256	0.463428	0.119283
Region_183192	chr19	30447366	30447617	251	7	23	60.2857	14.5489	0.227886	0.0912343
Region_183193	chr19	30449214	30449425	211	6	23	51.0136	14.6006	0.345444	0.100168
Region_183194	chr19	30451683	30452122	439	12	40	106.585	32.7079	0.476177	0.109998
Region_183195	chr19	30452279	30452671	392	6	12	47.3469	15.2651	0.383021	0.096719
Region_183196	chr19	30454173	30454560	387	5	13	41.7075	10.856	0.262661	0.108237
Region_183197	chr19	30455305	30455563	258	4	15	32.1905	8.56829	0.628998	0.120814
Region_183198	chr19	30456428	30456604	176	6	14	47.8912	16.8674	0.498707	0.121014
Region_183199	chr19	30457971	30458164	193	7	19	55.9524	20.0832	0.405044	0.100413
Region_183200	chr19	30460319	30460536	217	5	12	39.898	13.6049	0.582407	0.133679
Region_183201	chr19	30472313	30472440	127	9	28	77.7143	24.0872	0.309655	0.131659
Region_183202	chr19	30472593	30472858	265	4	12	35.6395	10.0553	0.362175	0.129472
Region_183203	chr19	30476246	30476549	303	7	25	65.068	20.1609	0.712724	0.0934222
Region_183204	chr19	30478741	30478931	190	4	13	34.1905	10.7553	0.600744	0.109321
Region_183205	chr19	30479368	30479719	351	8	20	78.1701	26.4397	0.121524	0.0613476
Region_183206	chr19	30479872	30480243	371	7	22	54.2585	13.8964	0.252833	0.0964968
Region_183207	chr19	30482633	30482908	275	4	13	29.5918	8.53579	0.483009	0.108677
Region_183208	chr19	30490754	30491374	620	10	51	86.966	19.6202	0.414752	0.0965981
Region_183209	chr19	30493618	30493921	303	6	19	48.5306	13.7743	0.399816	0.102495
Region_183210	chr19	30494238	30494650	412	11	36	96.483	32.2191	0.507157	0.10193
Region_183211	chr19	30509802	30510101	299	6	25	50.0068	13.3967	0.274661	0.0997882
Region_183212	chr19	30511071	30511348	277	4	13	32.4286	10.1759	0.256703	0.0963831
Region_183213	chr19	30513282	30513481	199	5	18	44.4014	13.2457	0.284842	0.11479
Region_183214	chr19	30515356	30515887	531	8	26	66.4762	17.0572	0.398761	0.101506
Region_183215	chr19	30516337	30516861	524	10	25	79.5918	24.0287	0.518593	0.0900719
Region_183216	chr19	30518205	30518487	282	6	17	50.9592	15.2782	0.338363	0.109798
Region_183217	chr19	30527877	30528309	432	7	34	66.7075	15.8158	0.363712	0.0984807
Region_183218	chr19	30529370	30529869	499	8	31	67.381	16.7239	0.402381	0.0990429
Region_183219	chr19	30533148	30533291	143	4	15	36.483	11.5896	0.491937	0.11234
Region_183220	chr19	30534791	30535256	465	6	15	51.1497	16.9517	0.26229	0.0971793
Region_183221	chr19	30535623	30535740	117	4	12	48.9796	20.0709	0.402052	0.108448
Region_183222	chr19	30537563	30537891	328	5	13	39.5374	10.6657	0.405538	0.120148
Region_183223	chr19	30539882	30540100	218	7	21	65.932	25.9422	0.431951	0.109466
Region_183224	chr19	30540467	30540694	227	7	13	61.4014	23.8892	0.264817	0.104586
Region_183225	chr19	30551323	30551507	184	9	14	74.1497	30.0708	0.343216	0.0974051
Region_183226	chr19	30555142	30555436	294	10	26	91.0408	28.6736	0.226224	0.081189
Region_183227	chr19	30557065	30557321	256	6	18	51.585	15.8243	0.312074	0.108933
Region_183228	chr19	30558462	30558742	280	7	19	58.1361	18.5818	0.432863	0.117638
Region_183229	chr19	30558973	30559209	236	6	13	55.8163	15.8512	0.524649	0.107159
Region_183230	chr19	30562884	30563122	238	4	12	31.6667	9.05564	0.373524	0.141138
Region_183231	chr19	30563342	30563592	250	4	12	35.6871	9.59152	0.383843	0.129865
Region_183232	chr19	30565947	30566350	403	11	43	98.4422	29.2991	0.39576	0.0941511
Region_183233	chr19	30570346	30570635	289	11	44	98.5714	25.5662	0.409453	0.107357
Region_183234	chr19	30574869	30574974	105	4	15	39.4422	12.2671	0.357759	0.116823
Region_183235	chr19	30578212	30578759	547	8	21	64.1633	16.3074	0.471923	0.102626
Region_183236	chr19	30583845	30583876	31	4	12	39.8776	14.3297	0.690137	0.117706
Region_183237	chr19	30587423	30587766	343	5	14	39.1973	10.9886	0.294234	0.111309
Region_183238	chr19	30592780	30593191	411	11	58	102.585	21.9738	0.597766	0.0835223
Region_183239	chr19	30600720	30600932	212	6	16	53.0204	17.1857	0.426749	0.12269
Region_183240	chr19	30602576	30603211	635	12	40	100.415	29.0948	0.304583	0.0809384
Region_183241	chr19	30603817	30604038	221	5	13	38.9728	11.8893	0.290527	0.111556
Region_183242	chr19	30626102	30626262	160	8	25	68.0952	19.0879	0.472348	0.0948948
Region_183243	chr19	30629267	30629629	362	7	17	68.6531	27.4288	0.421998	0.097574
Region_183244	chr19	30631735	30632226	491	10	24	87.4082	25.6368	0.503521	0.0910752
Region_183245	chr19	30634581	30635247	666	19	29	158.973	40.9848	0.448433	0.0752345
Region_183246	chr19	30640842	30641108	266	5	19	41.6327	11.5913	0.321637	0.109168
Region_183247	chr19	30641767	30642211	444	9	34	77.3878	19.7319	0.287466	0.0956366
Region_183248	chr19	30645753	30646009	256	7	20	68.2381	21.7143	0.330076	0.106094
Region_183249	chr19	30646355	30646893	538	16	53	133.782	41.6335	0.405347	0.0892382
Region_183250	chr19	30650777	30650990	213	6	13	47.4762	14.1969	0.210714	0.0955843
Region_183251	chr19	30656335	30656626	291	8	26	66.0408	18.0425	0.453748	0.109592
Region_183252	chr19	30662103	30662690	587	10	41	90.5714	22.671	0.377875	0.0764396
Region_183253	chr19	30664810	30665141	331	7	19	59.6054	19.9041	0.173143	0.0827833
Region_183254	chr19	30669694	30669870	176	6	17	56.4218	22.3851	0.210395	0.0816861
Region_183255	chr19	30673669	30673965	296	11	31	95.6871	31.7222	0.415463	0.0993964
Region_183256	chr19	30676992	30677290	298	4	12	35.3878	10.1977	0.358509	0.108995
Region_183257	chr19	30678972	30679238	266	7	16	59.4218	19.2713	0.250673	0.109517
Region_183258	chr19	30684272	30684688	416	8	24	67.3878	19.9113	0.390406	0.104045
Region_183259	chr19	30685526	30685911	385	13	37	118.68	46.852	0.380509	0.111158
Region_183260	chr19	30686969	30687172	203	7	21	61.2177	22.0384	0.28529	0.10363
Region_183261	chr19	30687348	30687634	286	9	36	82.9116	20.8652	0.187326	0.0782768
Region_183262	chr19	30690382	30690758	376	6	21	51.1497	13.0942	0.433898	0.0914968
Region_183263	chr19	30692013	30692468	455	11	31	90.7687	26.2752	0.228596	0.0643104
Region_183264	chr19	30693834	30694093	259	5	15	41.8299	13.3131	0.489565	0.127879
Region_183265	chr19	30698010	30698604	594	10	44	92.2109	20.2678	0.380724	0.0929562
Region_183266	chr19	30702162	30702350	188	10	22	90.8571	37.9266	0.512103	0.11561
Region_183267	chr19	30702828	30703364	536	11	27	92.8503	32.8286	0.513425	0.0801466
Region_183268	chr19	30705971	30706361	390	11	32	79.7007	19.5838	0.502795	0.113568
Region_183269	chr19	30707352	30707747	395	5	13	45.8435	16.2408	0.345205	0.104259
Region_183270	chr19	30708330	30708576	246	5	13	44.932	12.8626	0.467546	0.127473
Region_183271	chr19	30710494	30710735	241	4	13	38.4014	12.8637	0.437643	0.126358
Region_183272	chr19	30711211	30711629	418	13	35	103.789	26.5114	0.303889	0.0996675
Region_183273	chr19	30715071	30715285	214	4	12	32.7619	8.8196	0.430334	0.13666
Region_183274	chr19	30716666	30717318	652	11	19	103.905	35.5923	0.374109	0.0982968
Region_183275	chr19	30717696	30718056	360	6	12	47.2925	14.5373	0.466479	0.110484
Region_183276	chr19	30718681	30718972	291	6	14	53.1429	15.052	0.187416	0.0954857
Region_183277	chr19	30719949	30720143	194	11	12	107.667	52.9437	0.116218	0.0793152
Region_183278	chr19	30722454	30722960	506	12	12	106.816	40.339	0.438363	0.101481
Region_183279	chr19	30723618	30723866	248	6	14	54.6531	22.4995	0.490954	0.102765
Region_183280	chr19	30725709	30726023	314	9	22	72.4898	22.4869	0.371138	0.100949
Region_183281	chr19	30727385	30728179	794	17	65	137.374	36.9543	0.440143	0.0858997
Region_183282	chr19	30729314	30729806	492	10	30	86.6395	25.7884	0.290943	0.0877814
Region_183283	chr19	30730254	30730731	477	9	25	70.0612	18.6695	0.399383	0.0938596
Region_183284	chr19	30733537	30733783	246	8	30	77.0612	25.8558	0.41583	0.127446
Region_183285	chr19	30734291	30735201	910	13	45	108.32	29.8806	0.25948	0.0708026
Region_183286	chr19	30740474	30740633	159	6	17	52.7143	19.4313	0.464721	0.121161
Region_183287	chr19	30742153	30742295	142	5	13	39.1224	11.6324	0.427682	0.110403
Region_183288	chr19	30743062	30743341	279	7	21	57.1156	19.3311	0.295437	0.101835
Region_183289	chr19	30746783	30747092	309	6	20	48.8707	13.0983	0.517987	0.114635
Region_183290	chr19	30749846	30750070	224	3	13	28.2653	8.14452	0.457528	0.122269
Region_183291	chr19	30756724	30757085	361	6	16	45.2313	14.2728	0.546395	0.0971707
Region_183292	chr19	30758832	30759253	421	7	22	61.7891	19.1584	0.382791	0.0927893
Region_183293	chr19	30779310	30779639	329	9	28	79.068	23.1705	0.374163	0.105237
Region_183294	chr19	30784456	30785332	876	15	54	126.83	34.7885	0.325778	0.0718808
Region_183295	chr19	30790960	30791426	466	12	46	105.66	29.7127	0.326942	0.0874575
Region_183296	chr19	30793147	30793548	401	5	16	38.898	9.8591	0.265206	0.103636
Region_183297	chr19	30811400	30811637	237	5	12	44.3265	11.7544	0.371995	0.0999658
Region_183298	chr19	30816966	30817288	322	9	18	74.5306	23.4854	0.385441	0.104558
Region_183299	chr19	30820901	30821067	166	4	12	34.1361	11.4057	0.354592	0.134273
Region_183300	chr19	30830163	30830378	215	6	21	52.7279	14.5732	0.192494	0.0992306
Region_183301	chr19	30830804	30831090	286	6	13	50.6327	16.3946	0.317654	0.114395
Region_183302	chr19	30846196	30846417	221	9	20	68.3061	24.3202	0.489079	0.105002
Region_183303	chr19	30848158	30848351	193	9	21	64.9048	20.1516	0.597123	0.120123
Region_183304	chr19	30852052	30852441	389	13	21	123.871	40.7816	0.497453	0.0953028
Region_183305	chr19	30852712	30852873	161	3	12	26.5578	7.59247	0.546708	0.12342
Region_183306	chr19	30855103	30855424	321	8	28	77.6735	28.6204	0.586669	0.101422
Region_183307	chr19	30862712	30862954	242	7	20	62.551	24.1347	0.437134	0.115699
Region_183308	chr19	30863363	30863758	395	8	26	68.7619	18.7694	0.385295	0.114641
Region_183309	chr19	30865549	30865815	266	6	23	59.2993	15.7195	0.3263	0.086699
Region_183310	chr19	30871069	30871971	902	16	66	132.163	29.9415	0.31875	0.0799695
Region_183311	chr19	30887504	30887780	276	5	16	53.5442	17.5332	0.36274	0.111806
Region_183312	chr19	30888288	30888375	87	4	13	35.5442	11.2123	0.455318	0.137502
Region_183313	chr19	30892970	30893400	430	7	24	59.0884	16.462	0.346583	0.103951
Region_183314	chr19	30895398	30895962	564	8	26	69.0884	20.0871	0.237035	0.0848404
Region_183315	chr19	30897868	30898123	255	7	15	54.8095	16.8934	0.532464	0.119648
Region_183316	chr19	30898488	30898826	338	5	12	44.4422	15.8461	0.417791	0.102953
Region_183317	chr19	30899726	30899805	79	4	15	41.6054	12.8993	0.52267	0.137869
Region_183318	chr19	30903217	30903428	211	4	12	29.9456	9.10726	0.391205	0.119036
Region_183319	chr19	30911059	30911303	244	8	24	70.0204	20.7623	0.595662	0.10774
Region_183320	chr19	30913989	30914268	279	9	24	78.449	24.4241	0.39556	0.113051
Region_183321	chr19	30914777	30915000	223	4	15	37.1429	11.3482	0.393421	0.114112
Region_183322	chr19	30915159	30915290	131	5	20	40.0476	11.2544	0.336125	0.129139
Region_183323	chr19	30917028	30917699	671	14	51	128.905	31.6276	0.457211	0.0911866
Region_183324	chr19	30924661	30924812	151	7	20	59.4422	19.8678	0.255413	0.118145
Region_183325	chr19	30926688	30926906	218	6	17	49.5918	13.7929	0.350738	0.131275
Region_183326	chr19	30927722	30928040	318	6	17	46.4966	12.6423	0.28254	0.104946
Region_183327	chr19	30932077	30932274	197	6	17	53.9796	16.4177	0.325357	0.1185
Region_183328	chr19	30932715	30932902	187	5	13	48.0068	16.6073	0.420297	0.114798
Region_183329	chr19	30943161	30943405	244	10	30	89.8776	26.9383	0.314249	0.111776
Region_183330	chr19	30944160	30944300	140	4	12	33.5374	11.9085	0.42614	0.10375
Region_183331	chr19	30957565	30957947	382	9	27	78.2653	22.2197	0.41202	0.11185
Region_183332	chr19	30972396	30972899	503	11	37	98.0272	32.071	0.470434	0.0947897
Region_183333	chr19	30996490	30996688	198	6	13	43.6599	13.1381	0.49315	0.123796
Region_183334	chr19	31001429	31001967	538	9	24	76.7075	25.7993	0.37307	0.095536
Region_183335	chr19	31007089	31007251	162	4	15	37.7211	10.6306	0.291814	0.121663
Region_183336	chr19	31012112	31012274	162	5	13	43.7891	13.1817	0.272288	0.118737
Region_183337	chr19	31021395	31021815	420	5	15	45.5646	11.7689	0.42142	0.0997079
Region_183338	chr19	31022031	31022303	272	6	13	54.8707	19.4222	0.427811	0.100986
Region_183339	chr19	31023099	31023590	491	12	45	103.231	27.8046	0.327262	0.0955201
Region_183340	chr19	31031423	31031616	193	4	13	33.8639	9.70711	0.294655	0.116591
Region_183341	chr19	31063616	31064250	634	8	27	72.3129	20.5646	0.363575	0.0964751
Region_183342	chr19	31066664	31067033	369	11	35	94.0272	29.9326	0.446784	0.0961609
Region_183343	chr19	31067970	31068396	426	12	32	104.116	40.8454	0.491792	0.108794
Region_183344	chr19	31072318	31072412	94	5	13	42.3878	13.5361	0.328573	0.132979
Region_183345	chr19	31074067	31074299	232	5	13	42.0952	14.732	0.123566	0.0785226
Region_183346	chr19	31076926	31077530	604	11	35	85.3673	19.4264	0.539804	0.0933559
Region_183347	chr19	31078322	31078584	262	6	14	49.932	15.2489	0.280128	0.114928
Region_183348	chr19	31079606	31079824	218	4	12	34.8639	10.1783	0.36188	0.127627
Region_183349	chr19	31086512	31087065	553	8	35	75.102	17.8098	0.506868	0.0933962
Region_183350	chr19	31087400	31087589	189	5	13	40.4558	13.5127	0.426721	0.144525
Region_183351	chr19	31089032	31089107	75	5	14	39.483	12.7098	0.443521	0.1323
Region_183352	chr19	31096833	31097101	268	7	29	69.0204	21.0669	0.582506	0.098807
Region_183353	chr19	31097671	31097992	321	8	20	72.9932	22.9408	0.431477	0.110025
Region_183354	chr19	31100951	31101234	283	5	19	41.2653	11.7429	0.343301	0.113917
Region_183355	chr19	31101911	31102417	506	9	32	76.8844	22.2096	0.35247	0.089967
Region_183356	chr19	31108162	31108418	256	6	12	50.9524	14.8118	0.349619	0.118932
Region_183357	chr19	31111421	31111820	399	7	24	57.1633	17.0097	0.402298	0.0989393
Region_183358	chr19	31118791	31119404	613	10	40	84.415	20.5539	0.283765	0.0900828
Region_183359	chr19	31120934	31121238	304	6	14	55.1701	20.6631	0.523733	0.109162
Region_183360	chr19	31124143	31124307	164	4	12	34.5374	11.3544	0.486588	0.137025
Region_183361	chr19	31126631	31126956	325	7	22	52.6259	14.1296	0.48852	0.104532
Region_183362	chr19	31127964	31128601	637	12	30	96.8231	27.8355	0.566018	0.0825759
Region_183363	chr19	31128777	31129195	418	6	14	50.8367	16.6844	0.42874	0.108805
Region_183364	chr19	31139383	31139617	234	6	12	54.3061	18.3664	0.435288	0.11509
Region_183365	chr19	31140859	31141403	544	8	21	66.415	18.2666	0.404601	0.0986709
Region_183366	chr19	31142513	31142936	423	10	27	81.9388	23.9466	0.46179	0.0873617
Region_183367	chr19	31143238	31143993	755	15	46	128.381	34.8925	0.436975	0.0821011
Region_183368	chr19	31144411	31144755	344	5	20	47.9252	12.6994	0.526483	0.10355
Region_183369	chr19	31146081	31146417	336	9	14	76.1088	26.1916	0.407886	0.110608
Region_183370	chr19	31151505	31151715	210	4	12	33.1156	10.2038	0.271911	0.122
Region_183371	chr19	31155125	31155710	585	11	45	87.1701	18.4604	0.468935	0.0830154
Region_183372	chr19	31156251	31156482	231	5	23	46.7075	12.8794	0.448601	0.126392
Region_183373	chr19	31161702	31162168	466	11	22	102.15	35.4431	0.408708	0.109971
Region_183374	chr19	31164263	31164422	159	5	15	39.6531	12.5221	0.534397	0.154629
Region_183375	chr19	31165942	31166223	281	5	20	44.0884	12.6512	0.363624	0.113046
Region_183376	chr19	31173719	31173930	211	4	12	31.102	8.21603	0.406867	0.149885
Region_183377	chr19	31180686	31180936	250	7	23	59.8435	15.1972	0.480229	0.109861
Region_183378	chr19	31183419	31183751	332	5	18	38.3673	9.80361	0.258804	0.113061
Region_183379	chr19	31185990	31186270	280	7	17	61.7823	18.3518	0.556265	0.122496
Region_183380	chr19	31208725	31209174	449	6	16	52.2449	14.7289	0.504202	0.0945812
Region_183381	chr19	31210360	31210674	314	5	16	40.8571	11.6496	0.353553	0.115864
Region_183382	chr19	31213929	31214349	420	13	37	107.456	29.4482	0.26292	0.0865644
Region_183383	chr19	31222655	31222943	288	5	14	39.3469	10.371	0.482543	0.129944
Region_183384	chr19	31225440	31225652	212	5	13	36.4558	11.2196	0.507797	0.125772
Region_183385	chr19	31230892	31230994	102	5	14	36.8163	12.0331	0.60898	0.139104
Region_183386	chr19	31238489	31238705	216	6	15	49.449	16.0578	0.452917	0.117064
Region_183387	chr19	31250607	31250716	109	4	12	36.3333	10.7387	0.817376	0.0763238
Region_183388	chr19	31254456	31254630	174	7	19	58.8095	19.9325	0.2232	0.11143
Region_183389	chr19	31261629	31261889	260	9	35	81.0816	23.2201	0.257409	0.0729653
Region_183390	chr19	31269060	31269347	287	6	17	55.0952	17.7012	0.753077	0.0851224
Region_183391	chr19	31273879	31274008	129	3	12	27.8707	10.1538	0.83209	0.0871958
Region_183392	chr19	31274726	31275172	446	12	31	110.177	35.3429	0.774179	0.0866081
Region_183393	chr19	31276589	31276936	347	13	23	113.871	38.6972	0.593866	0.122077
Region_183394	chr19	31277272	31277360	88	10	14	85.8707	38.2487	0.789924	0.0868456
Region_183395	chr19	31280422	31280889	467	9	36	93.9864	28.4742	0.819498	0.0612016
Region_183396	chr19	31281668	31281871	203	5	12	41.1769	12.5211	0.757352	0.0974744
Region_183397	chr19	31291747	31292008	261	6	14	52.6599	17.8343	0.912005	0.0626196
Region_183398	chr19	31295154	31295370	216	5	18	43.2041	10.4061	0.856131	0.0854574
Region_183399	chr19	31300887	31301095	208	5	16	51.8435	17.4524	0.823439	0.0690742
Region_183400	chr19	31306380	31306574	194	12	32	102.361	34.6993	0.80359	0.092769
Region_183401	chr19	31307444	31307727	283	10	20	80.4082	26.5956	0.83799	0.0761633
Region_183402	chr19	31308402	31308920	518	12	27	114.333	46.0884	0.770173	0.0771896
Region_183403	chr19	31309321	31310409	1088	18	91	150.17	30.4701	0.643809	0.0750278
Region_183404	chr19	31312619	31313220	601	10	23	79.102	20.1864	0.442563	0.0874038
Region_183405	chr19	31314382	31314750	368	8	21	77.7075	32.7912	0.474688	0.100871
Region_183406	chr19	31315680	31315933	253	5	13	43.6054	12.4122	0.486098	0.109085
Region_183407	chr19	31316356	31316608	252	7	13	57.9524	19.2839	0.334839	0.124251
Region_183408	chr19	31319902	31320707	805	18	77	165.782	40.9135	0.574366	0.0823298
Region_183409	chr19	31321423	31321878	455	11	34	99.7007	36.2649	0.621407	0.0957652
Region_183410	chr19	31324936	31325665	729	19	78	167.184	40.9191	0.706462	0.085602
Region_183411	chr19	31326481	31326561	80	7	13	57.3061	23.5179	0.486646	0.132989
Region_183412	chr19	31328781	31329667	886	11	55	107.15	21.5608	0.653055	0.0854903
Region_183413	chr19	31331115	31331756	641	17	69	171.905	63.7692	0.675439	0.0793387
Region_183414	chr19	31332174	31332692	518	11	41	95.7619	26.949	0.553802	0.0976649
Region_183415	chr19	31333779	31334231	452	12	36	103.803	25.4463	0.576033	0.0857958
Region_183416	chr19	31335195	31335270	75	5	12	40.3401	14.009	0.747589	0.109792
Region_183417	chr19	31336356	31336656	300	8	23	62.5034	17.8542	0.455734	0.114728
Region_183418	chr19	31345134	31345359	225	7	22	54.5374	18.0719	0.552007	0.123474
Region_183419	chr19	31345997	31346210	213	6	25	54.9252	15.8374	0.767795	0.0955232
Region_183420	chr19	31346426	31346573	147	4	15	35.7143	9.57165	0.560602	0.117091
Region_183421	chr19	31353825	31354107	282	11	30	89.2177	28.6513	0.296306	0.106991
Region_183422	chr19	31354631	31354779	148	8	19	68.7823	26.2792	0.30644	0.114836
Region_183423	chr19	31355647	31355811	164	7	15	62.5986	24.0606	0.31945	0.107881
Region_183424	chr19	31363264	31363486	222	6	19	49.4218	14.7471	0.528217	0.122106
Region_183425	chr19	31364505	31364911	406	6	19	48.9524	12.9738	0.445893	0.104458
Region_183426	chr19	31366332	31366518	186	6	17	43.2993	13.078	0.504233	0.125584
Region_183427	chr19	31369006	31369534	528	8	31	71.8231	20.0621	0.45904	0.101019
Region_183428	chr19	31369848	31370526	678	14	48	121.823	34.4629	0.404137	0.0921803
Region_183429	chr19	31371881	31372078	197	6	17	53.8844	16.5271	0.403175	0.122179
Region_183430	chr19	31378183	31378549	366	7	18	62.1497	19.5134	0.399068	0.0960399
Region_183431	chr19	31381449	31381874	425	8	28	70.7007	19.066	0.33268	0.0960047
Region_183432	chr19	31390726	31391017	291	6	15	48.0476	15.4969	0.582523	0.120809
Region_183433	chr19	31391928	31392659	731	17	72	149.483	35.4971	0.594638	0.0867614
Region_183434	chr19	31393944	31394422	478	6	24	54.3197	12.1875	0.280482	0.0896421
Region_183435	chr19	31395137	31395366	229	5	16	47.0544	13.2875	0.185259	0.0833805
Region_183436	chr19	31396349	31396706	357	8	27	77.9456	23.6969	0.341051	0.0977045
Region_183437	chr19	31397108	31397186	78	5	13	39.3129	14.2275	0.398159	0.122692
Region_183438	chr19	31398230	31398392	162	7	19	65.0272	25.6451	0.324409	0.108915
Region_183439	chr19	31402683	31403087	404	7	29	61.966	17.3246	0.323242	0.103659
Region_183440	chr19	31406444	31406662	218	8	15	67.4354	21.5006	0.43528	0.121407
Region_183441	chr19	31415596	31416035	439	7	17	57.2653	17.6892	0.389806	0.109135
Region_183442	chr19	31417954	31418325	371	9	23	74.2857	23.3376	0.38446	0.0856602
Region_183443	chr19	31424940	31425620	680	9	27	77.3946	18.7312	0.33064	0.0762118
Region_183444	chr19	31435460	31435579	119	4	12	37.0816	10.9122	0.400279	0.121149
Region_183445	chr19	31438747	31439435	688	15	51	141.952	54.721	0.413942	0.0778328
Region_183446	chr19	31450456	31451626	1170	15	65	123.66	23.961	0.439979	0.0850821
Region_183447	chr19	31451851	31452311	460	8	29	66.034	17.3621	0.255877	0.095066
Region_183448	chr19	31465891	31466194	303	11	27	90.0476	29.9647	0.478727	0.105832
Region_183449	chr19	31470364	31470867	503	10	43	99.2857	27.7612	0.350714	0.0915916
Region_183450	chr19	31479089	31479364	275	6	13	59.4694	23.9804	0.667121	0.103767
Region_183451	chr19	31496071	31496728	657	14	61	112.789	25.0794	0.453452	0.0835458
Region_183452	chr19	31500842	31501318	476	12	30	106.15	37.4509	0.621044	0.0886984
Region_183453	chr19	31505128	31505535	407	10	20	79.6599	29.9153	0.497916	0.0936784
Region_183454	chr19	31510460	31510868	408	9	32	74.2993	20.5921	0.527438	0.108123
Region_183455	chr19	31514034	31514191	157	6	12	56.068	24.2319	0.367855	0.126915
Region_183456	chr19	31515720	31516256	536	21	46	181.463	44.3274	0.39413	0.0856936
Region_183457	chr19	31516581	31516934	353	9	17	76.7483	29.1566	0.430346	0.118663
Region_183458	chr19	31517112	31517509	397	10	32	85.5238	32.4277	0.45535	0.107815
Region_183459	chr19	31518990	31519311	321	8	22	66.5646	20.9576	0.164387	0.085817
Region_183460	chr19	31528591	31528778	187	7	16	65.4762	21.0066	0.66926	0.0966482
Region_183461	chr19	31531994	31532375	381	7	19	54.7891	17.4596	0.558384	0.124486
Region_183462	chr19	31535342	31535610	268	5	14	42.7823	12.7513	0.384643	0.102944
Region_183463	chr19	31538155	31538412	257	4	12	33.5986	10.8025	0.308148	0.108219
Region_183464	chr19	31539152	31539938	786	13	49	110.306	26.9877	0.456968	0.0886717
Region_183465	chr19	31540677	31540931	254	7	17	59.2177	18.7301	0.335796	0.10653
Region_183466	chr19	31552852	31553414	562	10	39	90.0272	25.7067	0.428887	0.0811502
Region_183467	chr19	31553875	31554831	956	21	87	184.639	52.7789	0.460484	0.0708013
Region_183468	chr19	31555771	31556041	270	7	16	64.8231	22.1909	0.269067	0.109585
Region_183469	chr19	31562839	31563325	486	13	32	134.354	60.6534	0.582607	0.101155
Region_183470	chr19	31565414	31565897	483	8	21	67.6327	19.5589	0.379232	0.0867271
Region_183471	chr19	31567616	31568210	594	12	35	104.333	35.3819	0.401097	0.102987
Region_183472	chr19	31569330	31569546	216	3	15	31.2177	8.92704	0.483675	0.117753
Region_183473	chr19	31570768	31570986	218	4	14	36.5646	9.118	0.47477	0.125295
Region_183474	chr19	31571274	31571468	194	6	17	48.3537	14.4837	0.457217	0.133285
Region_183475	chr19	31571744	31572501	757	10	49	89.0204	21.3415	0.544394	0.0831857
Region_183476	chr19	31572836	31573620	784	19	65	171.966	38.9366	0.42575	0.0885285
Region_183477	chr19	31574402	31574942	540	14	23	131.068	47.7654	0.410983	0.087185
Region_183478	chr19	31575830	31576028	198	5	12	40.1633	12.7521	0.416862	0.144885
Region_183479	chr19	31580820	31581007	187	5	13	41.4558	14.025	0.562656	0.130403
Region_183480	chr19	31587945	31588290	345	14	42	122.49	38.854	0.575289	0.107418
Region_183481	chr19	31589330	31589649	319	7	18	56.5918	14.7948	0.388756	0.104135
Region_183482	chr19	31592732	31593125	393	10	19	89.0408	36.2908	0.446824	0.100527
Region_183483	chr19	31597209	31597409	200	3	13	30.0476	8.73611	0.348977	0.134297
Region_183484	chr19	31597652	31598046	394	8	28	75.5986	22.0776	0.392722	0.102538
Region_183485	chr19	31598371	31598632	261	7	20	59.7347	18.3849	0.516241	0.126362
Region_183486	chr19	31600743	31600976	233	7	13	62.2109	23.4159	0.563772	0.113471
Region_183487	chr19	31601759	31602356	597	14	27	125.966	39.4629	0.493211	0.0989391
Region_183488	chr19	31604575	31604948	373	7	26	68.2041	24.2665	0.371227	0.0965908
Region_183489	chr19	31609419	31609655	236	4	12	35.4966	11.2848	0.360137	0.106807
Region_183490	chr19	31610255	31610681	426	11	36	92.8776	28.5573	0.587409	0.10514
Region_183491	chr19	31612276	31612552	276	10	27	80.2177	25.9738	0.325007	0.101271
Region_183492	chr19	31613220	31613257	37	4	12	30.9184	10.966	0.484956	0.162157
Region_183493	chr19	31623590	31623887	297	4	12	31.381	8.89846	0.348052	0.12165
Region_183494	chr19	31626335	31626536	201	5	14	40.3333	13.3418	0.489948	0.134423
Region_183495	chr19	31626978	31627289	311	5	18	45.8231	16.7302	0.336271	0.125359
Region_183496	chr19	31627832	31628576	744	18	95	158.333	32.8724	0.307798	0.0683301
Region_183497	chr19	31629721	31629895	174	9	17	91.7551	30.689	0.636265	0.0943808
Region_183498	chr19	31630086	31630633	547	14	45	121.986	34.3234	0.470777	0.0959084
Region_183499	chr19	31632375	31632849	474	12	31	91.1293	25.1342	0.639684	0.0862233
Region_183500	chr19	31634844	31635243	399	7	24	60.8095	15.944	0.22014	0.0715037
Region_183501	chr19	31641002	31641516	514	7	28	59.7687	16.2207	0.356447	0.107534
Region_183502	chr19	31654799	31655120	321	7	27	61.8571	17.859	0.397807	0.115188
Region_183503	chr19	31655711	31656129	418	9	14	74.2449	26.5932	0.436978	0.102073
Region_183504	chr19	31660556	31660993	437	10	29	77.8912	22.1137	0.330083	0.100052
Region_183505	chr19	31670892	31671041	149	9	21	68.5034	25.8397	0.60181	0.129622
Region_183506	chr19	31671520	31671981	461	9	14	74.8707	23.7138	0.463052	0.0996949
Region_183507	chr19	31675021	31675323	302	9	28	80.1701	24.7764	0.213632	0.0830216
Region_183508	chr19	31679673	31679961	288	4	15	35.7211	10.117	0.387934	0.129741
Region_183509	chr19	31680456	31680822	366	6	18	49.4966	13.5739	0.354	0.11312
Region_183510	chr19	31683210	31683492	282	7	15	50.551	15.2397	0.44188	0.128248
Region_183511	chr19	31692043	31692183	140	4	12	33.3878	9.89358	0.322856	0.125768
Region_183512	chr19	31695709	31695995	286	5	15	43.449	12.6687	0.437313	0.128121
Region_183513	chr19	31704480	31704700	220	5	20	42.7007	11.6115	0.415773	0.119005
Region_183514	chr19	31707361	31707635	274	12	30	102.871	34.4205	0.411411	0.102828
Region_183515	chr19	31709318	31709590	272	5	13	50.3878	17.7542	0.266505	0.111429
Region_183516	chr19	31711000	31711416	416	5	20	39.0544	9.46933	0.352298	0.116111
Region_183517	chr19	31711623	31711988	365	9	37	72.6327	20.0387	0.394821	0.121934
Region_183518	chr19	31712843	31713282	439	6	26	51.2789	12.1581	0.571724	0.109751
Region_183519	chr19	31714510	31714736	226	4	15	33.585	9.69878	0.333203	0.123265
Region_183520	chr19	31717003	31717765	762	20	78	170.143	42.2831	0.493567	0.0782694
Region_183521	chr19	31718172	31718539	367	7	20	66.7619	16.9953	0.263397	0.0992361
Region_183522	chr19	31718698	31719269	571	17	61	143.776	33.2742	0.473719	0.0836401
Region_183523	chr19	31721212	31721905	693	18	45	165.673	57.2654	0.580241	0.08148
Region_183524	chr19	31726833	31727358	525	8	27	66.4422	16.5526	0.390475	0.0981986
Region_183525	chr19	31727636	31727859	223	9	26	75.2653	22.1326	0.403541	0.13024
Region_183526	chr19	31728494	31728943	449	8	32	73.6803	19.384	0.414092	0.0944025
Region_183527	chr19	31730904	31731420	516	8	31	68.0272	19.9588	0.454502	0.109593
Region_183528	chr19	31731946	31732228	282	10	30	89.9728	28.7032	0.618904	0.0889012
Region_183529	chr19	31734731	31735111	380	4	15	32.6735	8.51523	0.367096	0.115839
Region_183530	chr19	31741383	31741672	289	8	13	72.2721	29.3018	0.533521	0.117407
Region_183531	chr19	31748321	31748432	111	4	13	41.0476	15.4992	0.25203	0.113432
Region_183532	chr19	31749123	31749513	390	9	23	73.8095	23.3447	0.251811	0.0903229
Region_183533	chr19	31759072	31759288	216	10	17	77.5986	24.7524	0.655337	0.105885
Region_183534	chr19	31762495	31762900	405	8	25	65.7483	17.4068	0.59355	0.0965621
Region_183535	chr19	31777783	31777960	177	4	14	38.7075	12.1352	0.615916	0.126869
Region_183536	chr19	31781363	31781515	152	5	14	39.619	13.579	0.288378	0.0997391
Region_183537	chr19	31798922	31799371	449	9	31	73.3537	18.088	0.4412	0.108494
Region_183538	chr19	31805257	31805551	294	7	12	60.2993	22.2167	0.28634	0.0954139
Region_183539	chr19	31807315	31807684	369	8	18	63.3129	18.9244	0.576644	0.0921698
Region_183540	chr19	31807875	31808173	298	7	23	59.4966	16.6002	0.481467	0.100506
Region_183541	chr19	31810465	31810874	409	5	17	42.2245	12.0625	0.357633	0.103504
Region_183542	chr19	31826422	31826801	379	5	18	40.3946	11.5939	0.435112	0.121638
Region_183543	chr19	31828914	31829153	239	6	14	58.0068	24.53	0.293272	0.110821
Region_183544	chr19	31836908	31837517	609	15	52	121.585	34.5691	0.476137	0.0940505
Region_183545	chr19	31838410	31838620	210	7	12	53.4082	15.6541	0.343134	0.125286
Region_183546	chr19	31839547	31840111	564	9	23	73.3878	24.4099	0.512027	0.105308
Region_183547	chr19	31869976	31870193	217	4	15	32.898	10.0776	0.336366	0.146475
Region_183548	chr19	31873260	31873387	127	6	16	54.4762	17.0444	0.471848	0.131644
Region_183549	chr19	31876793	31877078	285	4	12	32.0272	9.24176	0.237415	0.111477
Region_183550	chr19	31877592	31877810	218	4	12	32.2925	9.5187	0.412418	0.134858
Region_183551	chr19	31880585	31880871	286	5	15	38.2177	10.3814	0.476421	0.107903
Region_183552	chr19	31881358	31881693	335	7	28	67.4082	25.5509	0.300103	0.111831
Region_183553	chr19	31881914	31882401	487	7	24	53.3333	14.2205	0.466034	0.101337
Region_183554	chr19	31883345	31883795	450	16	45	134.354	37.7838	0.5348	0.0980163
Region_183555	chr19	31889893	31890126	233	5	12	39.0544	12.5173	0.46613	0.129678
Region_183556	chr19	31890322	31890771	449	9	26	73.9796	22.2641	0.391662	0.0882069
Region_183557	chr19	31891442	31891790	348	7	20	64.6531	23.3319	0.379969	0.0984762
Region_183558	chr19	31895698	31895815	117	5	13	45.4014	15.5002	0.351002	0.11797
Region_183559	chr19	31898661	31899037	376	8	22	81.0136	28.8859	0.560585	0.115038
Region_183560	chr19	31901630	31901793	163	4	13	40.3673	12.3455	0.565719	0.124168
Region_183561	chr19	31905616	31905874	258	9	20	70.1837	20.0807	0.473449	0.115743
Region_183562	chr19	31917973	31918111	138	4	12	32.0408	10.7071	0.560508	0.117843
Region_183563	chr19	31941898	31942329	431	6	19	51.8707	13.6829	0.550153	0.117367
Region_183564	chr19	31943339	31944131	792	21	102	184.293	40.7435	0.439857	0.0693041
Region_183565	chr19	31953499	31953892	393	7	17	57.415	17.5249	0.42627	0.113971
Region_183566	chr19	31955712	31956016	304	6	15	52.2993	16.1124	0.342009	0.123475
Region_183567	chr19	31959384	31959789	405	10	17	85.7075	27.1707	0.56079	0.0967346
Region_183568	chr19	31960579	31961106	527	9	33	81.9456	20.6639	0.445234	0.0859386
Region_183569	chr19	31964104	31964279	175	6	13	51.2585	20.0004	0.698531	0.108347
Region_183570	chr19	31965253	31965672	419	9	20	73.7483	21.4654	0.415796	0.0872883
Region_183571	chr19	31966952	31967272	320	9	25	80.449	27.3163	0.480903	0.129928
Region_183572	chr19	31969087	31969887	800	13	52	109.34	24.564	0.289791	0.0809582
Region_183573	chr19	31970931	31971368	437	6	23	51.8912	11.5611	0.399192	0.10246
Region_183574	chr19	31977298	31977386	88	4	12	29.5918	9.62357	0.423391	0.16133
Region_183575	chr19	31977899	31978204	305	6	21	53.8095	15.3415	0.281053	0.0920183
Region_183576	chr19	31980212	31980732	520	15	44	146.993	45.5677	0.499418	0.090859
Region_183577	chr19	31992408	31992469	61	6	16	52.381	19.6023	0.320012	0.124668
Region_183578	chr19	32004771	32004964	193	6	12	53.0952	18.0381	0.44473	0.126389
Region_183579	chr19	32010119	32010463	344	12	36	105.027	28.7838	0.530206	0.0981916
Region_183580	chr19	32011908	32012171	263	7	14	60.8571	20.3843	0.689684	0.0965121
Region_183581	chr19	32016476	32016699	223	6	25	54.1361	14.7596	0.698089	0.102744
Region_183582	chr19	32021386	32021555	169	4	13	37.9728	10.8621	0.338158	0.118457
Region_183583	chr19	32021781	32021972	191	4	12	34.1293	10.5059	0.38537	0.136004
Region_183584	chr19	32025509	32026129	620	14	41	116.245	39.238	0.499395	0.0896315
Region_183585	chr19	32030560	32030757	197	8	22	63.0272	20.2197	0.378319	0.130806
Region_183586	chr19	32031609	32031980	371	7	25	53.102	14.1961	0.527315	0.118041
Region_183587	chr19	32034336	32034684	348	6	15	50.2925	13.5779	0.36151	0.121221
Region_183588	chr19	32034890	32035148	258	4	12	38.7075	12.5476	0.331587	0.122155
Region_183589	chr19	32038307	32038551	244	7	25	63.8367	19.3929	0.225816	0.0971194
Region_183590	chr19	32039656	32039792	136	9	26	85.0884	30.4813	0.479361	0.125874
Region_183591	chr19	32042548	32042841	293	7	20	55.7279	15.8773	0.320174	0.0972793
Region_183592	chr19	32043830	32044180	350	9	29	75.5714	23.0268	0.384354	0.121357
Region_183593	chr19	32050051	32050603	552	11	50	109.361	30.4088	0.382129	0.0851879
Region_183594	chr19	32053864	32054255	391	9	24	77.1361	22.9271	0.315236	0.0973097
Region_183595	chr19	32059266	32060560	1294	26	116	243.184	56.5386	0.471343	0.0706135
Region_183596	chr19	32062704	32063098	394	5	16	37.1973	9.39224	0.446213	0.113322
Region_183597	chr19	32067702	32068107	405	7	14	55.7483	18.3918	0.323308	0.0883899
Region_183598	chr19	32079219	32079560	341	9	33	79.9592	23.8439	0.465048	0.110685
Region_183599	chr19	32081909	32082303	394	12	39	110.429	33.8957	0.418778	0.105804
Region_183600	chr19	32091291	32091640	349	13	44	120.687	41.7348	0.221767	0.0728017
Region_183601	chr19	32093623	32093890	267	6	22	56.5646	19.1673	0.439031	0.118626
Region_183602	chr19	32095171	32095580	409	10	18	90.034	31.0947	0.391075	0.103086
Region_183603	chr19	32101583	32101934	351	7	24	61.4626	15.2024	0.508172	0.116948
Region_183604	chr19	32104332	32104696	364	8	20	69.5918	22.0111	0.197296	0.0754653
Region_183605	chr19	32105923	32106046	123	6	19	54.7823	19.7687	0.478369	0.106238
Region_183606	chr19	32108292	32108722	430	5	21	45.1224	11.8437	0.475452	0.109242
Region_183607	chr19	32113009	32113292	283	4	12	31.1088	9.5746	0.386535	0.112764
Region_183608	chr19	32129255	32129547	292	8	21	59.068	17.2772	0.413169	0.0963762
Region_183609	chr19	32130423	32130544	121	4	14	33.6803	11.6906	0.245306	0.112802
Region_183610	chr19	32130970	32131290	320	5	16	37.9592	11.2681	0.39815	0.11988
Region_183611	chr19	32135335	32135700	365	6	19	49.7891	13.0836	0.39164	0.105616
Region_183612	chr19	32136677	32136850	173	4	15	35.7007	13.2497	0.364606	0.12983
Region_183613	chr19	32139729	32140099	370	5	14	44.068	15.5923	0.334256	0.114682
Region_183614	chr19	32144295	32144560	265	6	18	52.2381	15.8089	0.45068	0.114985
Region_183615	chr19	32162887	32163020	133	4	13	32.7075	10.7686	0.445865	0.128716
Region_183616	chr19	32164986	32165206	220	5	15	51.8639	17.2542	0.39699	0.113877
Region_183617	chr19	32166017	32166323	306	8	22	77.0068	32.7367	0.452718	0.107469
Region_183618	chr19	32166550	32166900	350	6	15	48.3878	14.457	0.255538	0.0810214
Region_183619	chr19	32169157	32169518	361	6	17	48.7823	12.7899	0.352426	0.107537
Region_183620	chr19	32172100	32172248	148	6	21	50.7959	14.6292	0.386849	0.115589
Region_183621	chr19	32172912	32173361	449	6	16	49.5306	14.7849	0.355569	0.0925141
Region_183622	chr19	32173643	32173985	342	7	21	52.1837	14.7081	0.547245	0.101554
Region_183623	chr19	32192981	32193099	118	4	14	41.8027	11.5667	0.245993	0.10668
Region_183624	chr19	32197898	32198176	278	5	13	42.517	12.6135	0.414956	0.0935095
Region_183625	chr19	32199468	32199647	179	4	13	31.8095	9.45815	0.337803	0.12386
Region_183626	chr19	32229648	32230007	359	8	14	84.3401	43.7775	0.399856	0.115211
Region_183627	chr19	32232410	32232720	310	8	26	71.9524	22.2345	0.423705	0.0934198
Region_183628	chr19	32235373	32235825	452	9	37	92.6599	25.9711	0.434372	0.0945518
Region_183629	chr19	32236277	32236543	266	5	13	47.1429	14.3193	0.445441	0.101222
Region_183630	chr19	32237079	32237272	193	4	12	37.2993	10.5917	0.344554	0.126893
Region_183631	chr19	32240200	32240747	547	10	32	90.8639	30.2663	0.505968	0.0769894
Region_183632	chr19	32240904	32241130	226	5	20	47.7211	12.2568	0.547605	0.109438
Region_183633	chr19	32242043	32242555	512	21	89	190.279	43.1912	0.3809	0.0842874
Region_183634	chr19	32245179	32245344	165	5	18	41.8776	13.4306	0.610638	0.122666
Region_183635	chr19	32245837	32246414	577	9	32	71.7347	16.7481	0.434496	0.0804162
Region_183636	chr19	32255295	32255491	196	7	13	64.6667	29.5153	0.539134	0.0990485
Region_183637	chr19	32257562	32258042	480	9	25	85.4762	29.7898	0.47069	0.0937442
Region_183638	chr19	32260995	32261314	319	5	17	38.6871	10.7855	0.842779	0.0756155
Region_183639	chr19	32268715	32269006	291	7	21	58.6463	15.1173	0.302444	0.0903657
Region_183640	chr19	32271662	32271812	150	3	12	27.6667	8.48797	0.756393	0.112596
Region_183641	chr19	32282961	32283492	531	10	36	81.6803	22.6836	0.550831	0.0887443
Region_183642	chr19	32286831	32287250	419	8	27	71.6871	26.6614	0.655929	0.0785534
Region_183643	chr19	32294222	32294533	311	5	18	44.7143	14.6783	0.860161	0.0652395
Region_183644	chr19	32308404	32308610	206	4	14	43.7347	16.1739	0.730462	0.0783361
Region_183645	chr19	32325294	32325551	257	5	18	40.1361	12.1996	0.730454	0.117204
Region_183646	chr19	32327362	32327961	599	10	26	77.449	19.5052	0.770535	0.0722587
Region_183647	chr19	32330218	32330616	398	14	30	115.952	41.4417	0.72749	0.081614
Region_183648	chr19	32337248	32337920	672	12	49	102.517	25.0056	0.538122	0.0746401
Region_183649	chr19	32341761	32342230	469	13	40	109.204	25.1619	0.725179	0.0887067
Region_183650	chr19	32354446	32354863	417	16	38	142.109	49.0405	0.680667	0.104761
Region_183651	chr19	32358551	32358681	130	5	12	43.0816	15.7408	0.412261	0.141785
Region_183652	chr19	32359555	32359839	284	9	15	76.4218	22.1687	0.325168	0.123365
Region_183653	chr19	32382942	32383181	239	5	18	42.7551	12.3879	0.746067	0.0746882
Region_183654	chr19	32426255	32426744	489	10	35	87.068	28.0625	0.748911	0.0656462
Region_183655	chr19	32495074	32495221	147	5	16	45.1701	13.5193	0.640902	0.106143
Region_183656	chr19	32495555	32495747	192	4	12	30.3197	9.19275	0.739587	0.113843
Region_183657	chr19	32497105	32497571	466	9	16	76.5782	28.2232	0.762046	0.0755386
Region_183658	chr19	32498387	32498793	406	6	21	49.7143	11.507	0.471745	0.0816069
Region_183659	chr19	32507575	32507712	137	8	14	65.2381	21.0743	0.645383	0.0855917
Region_183660	chr19	32507898	32508041	143	5	15	42.9116	14.781	0.776841	0.08601
Region_183661	chr19	32521628	32521980	352	9	22	78.5714	20.8996	0.395751	0.0895135
Region_183662	chr19	32533170	32533553	383	6	18	47.9728	14.0352	0.512485	0.0847525
Region_183663	chr19	32539869	32540031	162	5	12	41.5306	14.7297	0.632938	0.126844
Region_183664	chr19	32549524	32549710	186	5	13	42.7891	14.1432	0.634876	0.113429
Region_183665	chr19	32550259	32550656	397	7	21	52.0816	14.4419	0.800487	0.0669392
Region_183666	chr19	32550868	32551029	161	5	14	42.6871	13.4561	0.385424	0.0941846
Region_183667	chr19	32554766	32555039	273	5	16	40.8503	11.9051	0.867825	0.0617935
Region_183668	chr19	32558397	32558830	433	6	16	46.966	13.0265	0.458246	0.102209
Region_183669	chr19	32560004	32560257	253	7	18	64.3401	24.6389	0.826102	0.063578
Region_183670	chr19	32567374	32567541	167	5	17	51.7143	19.2919	0.76676	0.0759456
Region_183671	chr19	32569954	32570436	482	13	33	121.34	49.4061	0.295138	0.086161
Region_183672	chr19	32587944	32588211	267	4	12	34.1633	10.0608	0.91442	0.0657354
Region_183673	chr19	32597476	32597616	140	3	13	31.2449	9.47498	0.856347	0.0693445
Region_183674	chr19	32603370	32603768	398	5	15	42.7551	16.2546	0.909429	0.0722264
Region_183675	chr19	32653049	32653312	263	8	21	67.1837	26.091	0.356399	0.0989954
Region_183676	chr19	32654466	32654570	104	5	16	40.5102	11.8179	0.571732	0.109475
Region_183677	chr19	32692911	32693394	483	11	27	99.7415	38.0164	0.863678	0.0855267
Region_183678	chr19	32694058	32694371	313	8	15	62.7415	20.5387	0.203592	0.0957739
Region_183679	chr19	32731649	32731953	304	5	12	41.3333	12.8278	0.708701	0.0825831
Region_183680	chr19	32734637	32734853	216	4	14	33.8707	10.8213	0.873075	0.0687557
Region_183681	chr19	32741143	32741785	642	16	69	134.095	33.4394	0.699299	0.0647848
Region_183682	chr19	32759609	32759924	315	6	15	49.2925	14.5179	0.762278	0.0914443
Region_183683	chr19	32771783	32772040	257	4	14	31.9592	9.10508	0.873283	0.0851984
Region_183684	chr19	32780447	32780719	272	6	12	48.7619	16.8886	0.749881	0.0937233
Region_183685	chr19	32793266	32793542	276	7	20	58.5306	17.0199	0.725496	0.0818601
Region_183686	chr19	32797910	32798085	175	5	15	59.0476	22.3816	0.849859	0.0735306
Region_183687	chr19	32798323	32798475	152	4	13	35.4422	10.7799	0.764	0.0783729
Region_183688	chr19	32802666	32802780	114	6	17	61.3946	24.2839	0.751037	0.0789453
Region_183689	chr19	32803600	32803875	275	6	14	52.3129	20.9617	0.816983	0.0663796
Region_183690	chr19	32806760	32807051	291	8	23	62.068	21.5113	0.873643	0.0606425
Region_183691	chr19	32807682	32807830	148	5	16	43.5306	12.0758	0.866544	0.0678058
Region_183692	chr19	32811107	32811583	476	12	43	108.524	36.9367	0.782352	0.0730001
Region_183693	chr19	32817297	32817512	215	8	13	68.9796	25.1721	0.742088	0.0722391
Region_183694	chr19	32821837	32822300	463	8	25	63.0952	20.3421	0.792692	0.0703761
Region_183695	chr19	32825170	32825430	260	10	21	92.1905	37.1611	0.630291	0.0938504
Region_183696	chr19	32826149	32826349	200	3	12	28.2721	8.73315	0.616304	0.0849202
Region_183697	chr19	32830680	32831019	339	5	13	37.3265	9.55673	0.605614	0.104832
Region_183698	chr19	32841948	32842303	355	9	16	79.8095	21.7864	0.832048	0.0781624
Region_183699	chr19	32857511	32857700	189	6	13	52.0612	17.0134	0.895652	0.0674929
Region_183700	chr19	32876965	32877348	383	13	32	119.864	39.6916	0.569105	0.115215
Region_183701	chr19	32908782	32909088	306	5	15	46.7347	15.9276	0.556431	0.0974256
Region_183702	chr19	32994823	32995058	235	5	17	42.6667	13.0549	0.842282	0.0742507
Region_183703	chr19	33012333	33012604	271	8	17	67.1293	27.093	0.641557	0.0877635
Region_183704	chr19	33013304	33013650	346	7	15	61.1837	19.5196	0.87496	0.0664219
Region_183705	chr19	33016754	33016874	120	4	13	38.3741	10.9101	0.828421	0.0790749
Region_183706	chr19	33048912	33049105	193	5	14	45.2381	16.8264	0.580384	0.109646
Region_183707	chr19	33073622	33073907	285	5	14	38.9048	12.0264	0.923055	0.0656448
Region_183708	chr19	33074580	33074791	211	4	14	34.8027	11.1415	0.881244	0.0762426
Region_183709	chr19	33077774	33078062	288	4	14	31.0612	8.36187	0.106934	0.0667557
Region_183710	chr19	33110260	33110665	405	8	23	70.7687	17.2444	0.426807	0.0939012
Region_183711	chr19	33118812	33119252	440	13	25	116.837	49.2244	0.660215	0.0684203
Region_183712	chr19	33124464	33124823	359	7	19	54.3878	17.6128	0.828791	0.0629671
Region_183713	chr19	33188928	33189366	438	6	16	50.1497	12.601	0.68014	0.0955056
Region_183714	chr19	33189961	33190322	361	6	14	48.3197	18.2212	0.711875	0.0793551
Region_183715	chr19	33203082	33203442	360	6	12	69.9524	33.9361	0.904727	0.0618991
Region_183716	chr19	33220690	33220919	229	8	22	63.2993	23.9244	0.536578	0.102781
Region_183717	chr19	33233714	33234043	329	6	17	46.9048	14.9736	0.802691	0.0705333
Region_183718	chr19	33284837	33285033	196	7	16	58.7823	19.6226	0.529724	0.101798
Region_183719	chr19	33285252	33285396	144	7	14	56.0068	19.5131	0.770517	0.072269
Region_183720	chr19	33285584	33285798	214	5	13	42.4762	14.8108	0.344707	0.105743
Region_183721	chr19	33304067	33304412	345	16	42	162.844	73.6792	0.74423	0.0997458
Region_183722	chr19	33312546	33312705	159	4	12	29.7755	10.0518	0.799761	0.106216
Region_183723	chr19	33315790	33316067	277	8	25	66.4966	19.8492	0.826205	0.0663253
Region_183724	chr19	33316266	33316704	438	9	20	69.5986	21.546	0.648357	0.0656127
Region_183725	chr19	33329735	33330090	355	5	12	40.5102	13.2631	0.776749	0.0945242
Region_183726	chr19	33332348	33332689	341	5	15	40.2585	11.4862	0.821297	0.0853316
Region_183727	chr19	33339492	33339718	226	5	13	40.5918	14.0799	0.700494	0.0909383
Region_183728	chr19	33350544	33350822	278	5	12	40.1088	11.7299	0.262978	0.121305
Region_183729	chr19	33352674	33352941	267	5	12	38.068	11.3642	0.910767	0.0637589
Region_183730	chr19	33362263	33362563	300	5	15	46.4082	16.3337	0.814537	0.0889759
Region_183731	chr19	33366158	33366338	180	4	13	37.2857	16.05	0.613368	0.101503
Region_183732	chr19	33377063	33377164	101	5	13	41.2313	14.9529	0.744899	0.114349
Region_183733	chr19	33404407	33404985	578	10	30	88.1224	28.4612	0.776331	0.0702563
Region_183734	chr19	33415746	33415977	231	9	16	75.5578	29.7218	0.547792	0.107691
Region_183735	chr19	33420972	33421112	140	8	17	70.8639	29.4497	0.872403	0.0641864
Region_183736	chr19	33424326	33424707	381	10	13	81.898	31.1944	0.587194	0.0831613
Region_183737	chr19	33437113	33437452	339	8	23	66.2177	19.1835	0.612633	0.110555
Region_183738	chr19	33440545	33440698	153	5	14	40.898	14.8821	0.687296	0.109542
Region_183739	chr19	33442804	33443281	477	7	24	64.4966	18.4574	0.700287	0.0834843
Region_183740	chr19	33446135	33446221	86	5	15	39.6735	14.0372	0.820178	0.080584
Region_183741	chr19	33453917	33454327	410	8	24	69.2517	23.8761	0.65747	0.100505
Region_183742	chr19	33454933	33455449	516	7	20	57.1633	13.7303	0.449196	0.108539
Region_183743	chr19	33459331	33459769	438	14	22	127.83	51.3183	0.769329	0.0679395
Region_183744	chr19	33463336	33463571	235	8	28	65.8912	17.5983	0.761359	0.0783208
Region_183745	chr19	33465035	33465383	348	8	12	78.5918	36.1338	0.744557	0.0669768
Region_183746	chr19	33467461	33467761	300	6	20	52.1905	14.9076	0.565954	0.126358
Region_183747	chr19	33467944	33468105	161	8	12	63.1633	24.7489	0.746762	0.124039
Region_183748	chr19	33473035	33473620	585	17	39	166.354	57.4286	0.504254	0.101035
Region_183749	chr19	33494626	33495446	820	18	63	156.299	45.9124	0.750526	0.0706575
Region_183750	chr19	33511645	33512023	378	9	23	79.5646	30.7794	0.851006	0.0681436
Region_183751	chr19	33516930	33517167	237	7	21	56.3197	16.9605	0.66266	0.0970029
Region_183752	chr19	33517357	33517748	391	10	13	79.6259	28.4266	0.576884	0.120271
Region_183753	chr19	33525525	33525902	377	10	29	83.9184	20.0402	0.352727	0.0981541
Region_183754	chr19	33527589	33528019	430	9	23	78.3265	24.9207	0.329886	0.0949457
Region_183755	chr19	33529070	33529290	220	7	15	66.3469	28.0427	0.329961	0.114104
Region_183756	chr19	33535627	33535858	231	7	22	62.3741	20.9681	0.337764	0.117136
Region_183757	chr19	33544292	33544616	324	7	18	58.551	20.9815	0.350203	0.116069
Region_183758	chr19	33554441	33554841	400	10	19	83.3878	33.5599	0.577235	0.108628
Region_183759	chr19	33566834	33567114	280	5	12	41.4966	12.7077	0.320643	0.10224
Region_183760	chr19	33569973	33570244	271	6	20	56.7619	20.9148	0.172588	0.0730948
Region_183761	chr19	33602477	33603167	690	13	45	101.252	25.6915	0.459031	0.0821906
Region_183762	chr19	33606036	33606365	329	6	24	54.6531	14.0462	0.142497	0.0786776
Region_183763	chr19	33608030	33608154	124	4	18	47.0612	16.2995	0.506345	0.127207
Region_183764	chr19	33614057	33614266	209	7	20	52.6531	16.6826	0.306373	0.0852249
Region_183765	chr19	33615810	33616273	463	7	18	65.4354	18.0646	0.35877	0.095191
Region_183766	chr19	33619620	33619835	215	5	15	38.3537	11.7332	0.444947	0.133296
Region_183767	chr19	33625471	33626190	719	18	59	152.367	46.2313	0.386513	0.0811548
Region_183768	chr19	33627363	33627768	405	10	15	96.2381	42.6835	0.440875	0.111995
Region_183769	chr19	33628506	33628749	243	8	20	77.3197	37.254	0.41946	0.122805
Region_183770	chr19	33631105	33631557	452	9	30	84.0068	34.6642	0.306623	0.0850639
Region_183771	chr19	33634115	33634466	351	11	34	106.347	39.2157	0.488931	0.0909295
Region_183772	chr19	33636249	33636638	389	14	38	117.864	40.6677	0.476969	0.0955939
Region_183773	chr19	33639988	33640467	479	10	29	84.9116	28.2105	0.386518	0.107753
Region_183774	chr19	33642684	33643226	542	12	36	90.2313	22.5416	0.526162	0.0870369
Region_183775	chr19	33644363	33644563	200	5	13	38.8844	13.7589	0.255618	0.124173
Region_183776	chr19	33649474	33649860	386	8	18	67.2857	22.3042	0.353613	0.0922843
Region_183777	chr19	33660122	33660780	658	11	38	92.1293	27.8128	0.254694	0.0749279
Region_183778	chr19	33662103	33662392	289	6	16	50.3265	17.7371	0.502038	0.121348
Region_183779	chr19	33665322	33665709	387	6	20	50.8231	14.6459	0.436236	0.0873592
Region_183780	chr19	33667286	33668213	927	29	116	234.551	52.2161	0.449625	0.077849
Region_183781	chr19	33669158	33669582	424	8	31	68.0952	16.1306	0.341707	0.0981857
Region_183782	chr19	33670869	33671349	480	10	31	99.2585	30.0292	0.271959	0.0854303
Region_183783	chr19	33679252	33679707	455	11	29	105.884	38.2009	0.285759	0.0932476
Region_183784	chr19	33692433	33692815	382	6	14	47.4286	13.6848	0.256246	0.0991867
Region_183785	chr19	33695192	33695462	270	4	15	33.6871	9.45559	0.368586	0.122431
Region_183786	chr19	33697617	33697808	191	6	12	52.2789	21.1841	0.505622	0.116934
Region_183787	chr19	33706664	33706853	189	8	21	75.0952	30.4535	0.460402	0.109294
Region_183788	chr19	33711741	33712013	272	7	16	55.3469	14.1836	0.25679	0.0982904
Region_183789	chr19	33717482	33717729	247	7	16	52.9388	17.8061	0.355323	0.104164
Region_183790	chr19	33729819	33730217	398	6	19	46.5442	13.9496	0.375681	0.131506
Region_183791	chr19	33732090	33732418	328	9	17	74.102	26.4035	0.278123	0.0962916
Region_183792	chr19	33735683	33735813	130	7	22	59.3741	19.7228	0.302389	0.149964
Region_183793	chr19	33752332	33752825	493	14	45	137.19	48.4972	0.315531	0.102604
Region_183794	chr19	33756096	33756292	196	11	16	86.5238	29.0475	0.377663	0.135916
Region_183795	chr19	33767489	33767746	257	7	15	69.4898	31.4443	0.232045	0.0981766
Region_183796	chr19	33780335	33780653	318	7	13	63.7143	23.1123	0.184193	0.0790172
Region_183797	chr19	33783100	33783392	292	4	12	31.6327	9.17268	0.488855	0.113971
Region_183798	chr19	33784020	33784292	272	4	12	37.4286	12.4818	0.52629	0.120546
Region_183799	chr19	33785735	33785937	202	6	14	56.3946	21.0731	0.362873	0.112336
Region_183800	chr19	33789472	33789639	167	5	13	42.6054	17.6494	0.584131	0.113608
Region_183801	chr19	33789817	33789963	146	4	12	32.6667	12.6736	0.573497	0.113934
Region_183802	chr19	33794301	33794693	392	10	31	82.8639	22.8217	0.612784	0.0832267
Region_183803	chr19	33814673	33815071	398	9	13	84.2653	33.9135	0.48135	0.102892
Region_183804	chr19	33824567	33824760	193	4	12	31.5102	9.71256	0.661014	0.134437
Region_183805	chr19	33826018	33826261	243	8	22	60.932	20.0344	0.818922	0.0748
Region_183806	chr19	33832377	33832575	198	5	13	38.4354	11.5782	0.554508	0.11335
Region_183807	chr19	33847633	33847805	172	7	14	54.1156	15.9681	0.740922	0.0881747
Region_183808	chr19	33867871	33868313	442	16	43	131.51	43.7414	0.46977	0.0896294
Region_183809	chr19	33875488	33875758	270	8	19	61.2177	19.5534	0.532548	0.103546
Region_183810	chr19	33878449	33878823	374	10	26	82.6395	26.1086	0.838726	0.0621074
Region_183811	chr19	33884924	33885172	248	9	22	69.551	20.2451	0.48017	0.097068
Region_183812	chr19	33901491	33901605	114	3	12	28.551	8.99633	0.63828	0.0967679
Region_183813	chr19	33908178	33908725	547	8	36	73.8095	17.2664	0.392867	0.0872169
Region_183814	chr19	33909518	33909660	142	6	14	45.4694	16.463	0.501205	0.136551
Region_183815	chr19	33911020	33911411	391	10	26	79.898	20.6639	0.608639	0.0907753
Region_183816	chr19	33913580	33913975	395	12	34	106.422	39.9798	0.672988	0.0778926
Region_183817	chr19	33914503	33914983	480	8	18	59.0748	14.9744	0.462478	0.107995
Region_183818	chr19	33915633	33915998	365	6	19	51.0408	15.3489	0.593316	0.0945644
Region_183819	chr19	33919860	33920150	290	6	25	46.3741	11.4779	0.556567	0.109795
Region_183820	chr19	33935233	33935872	639	15	33	123.837	37.6014	0.546415	0.0867428
Region_183821	chr19	33937280	33937612	332	5	19	41.6871	11.07	0.632446	0.0997407
Region_183822	chr19	33945644	33945812	168	6	15	49.9864	17.627	0.753046	0.0785376
Region_183823	chr19	33947771	33948090	319	7	20	60.1633	16.8092	0.374562	0.0985034
Region_183824	chr19	33950371	33950727	356	11	38	89.381	23.7188	0.504313	0.0901891
Region_183825	chr19	33953959	33954154	195	5	16	43.7959	14.1096	0.534425	0.13772
Region_183826	chr19	33955109	33955299	190	5	13	43.1429	14.7467	0.450399	0.110194
Region_183827	chr19	33956060	33956486	426	8	19	75.1429	27.4533	0.600193	0.0735377
Region_183828	chr19	33959120	33959507	387	10	44	90.4286	25.2014	0.533938	0.0982341
Region_183829	chr19	33977360	33977541	181	4	13	43.4014	15.6475	0.284714	0.113969
Region_183830	chr19	34000243	34000572	329	8	22	65.3469	17.391	0.630137	0.0789618
Region_183831	chr19	34022713	34023229	516	9	35	85.7075	27.6386	0.468389	0.0968968
Region_183832	chr19	34034921	34035175	254	5	18	43.8231	12.9708	0.290005	0.100139
Region_183833	chr19	34035348	34035600	252	5	13	41.898	14.53	0.43733	0.131359
Region_183834	chr19	34039790	34039987	197	6	18	45	16.0077	0.75051	0.102394
Region_183835	chr19	34064457	34064702	245	9	26	77.3537	27.4782	0.71273	0.0719463
Region_183836	chr19	34065931	34066352	421	9	18	75.9524	24.8578	0.261319	0.0878627
Region_183837	chr19	34089506	34089740	234	5	13	42.1769	12.8573	0.363583	0.112797
Region_183838	chr19	34091012	34091493	481	11	39	97.0884	33.1718	0.572955	0.0962112
Region_183839	chr19	34091718	34091907	189	6	16	46.6599	13.8314	0.537143	0.123392
Region_183840	chr19	34092385	34093301	916	20	53	199.347	66.6845	0.501244	0.0735694
Region_183841	chr19	34099282	34099471	189	4	12	34.068	10.2921	0.606172	0.121126
Region_183842	chr19	34102606	34102779	173	4	13	33.1565	9.37258	0.769231	0.0921775
Region_183843	chr19	34107071	34107340	269	8	24	59.2721	15.501	0.767245	0.0655787
Region_183844	chr19	34108696	34109127	431	6	21	46.2857	11.5296	0.709003	0.0872298
Region_183845	chr19	34111378	34111905	527	9	25	79.2177	28.9166	0.739175	0.07217
Region_183846	chr19	34115833	34116088	255	6	17	45.0068	13.2052	0.556687	0.109194
Region_183847	chr19	34133759	34133903	144	7	15	55.4014	17.5899	0.445728	0.110527
Region_183848	chr19	34136413	34136618	205	5	13	43.0544	14.8055	0.525421	0.0917556
Region_183849	chr19	34142983	34143170	187	6	25	61.2721	17.6734	0.793249	0.0707774
Region_183850	chr19	34144723	34144885	162	4	13	34.4626	11.0666	0.734417	0.0923793
Region_183851	chr19	34305071	34305450	379	8	20	71.6054	22.6536	0.410828	0.132052
Region_183852	chr19	34312478	34313009	531	10	27	85.2109	29.1764	0.804275	0.064667
Region_183853	chr19	34313241	34313537	296	5	16	38.483	11.0487	0.543425	0.110394
Region_183854	chr19	34325499	34325782	283	7	20	56.3265	18.6434	0.584844	0.0946969
Region_183855	chr19	34429609	34430146	537	9	28	70.1156	19.4241	0.507029	0.0842104
Region_183856	chr19	34466066	34466330	264	4	12	28.3401	8.34898	0.945401	0.0721391
Region_183857	chr19	34511245	34511502	257	6	16	54.7347	17.4342	0.562377	0.10672
Region_183858	chr19	34514482	34514827	345	11	16	85.3741	28.6615	0.51969	0.0957605
Region_183859	chr19	34528578	34528931	353	5	17	36.7687	9.92718	0.3122	0.0980638
Region_183860	chr19	34548739	34548810	71	4	13	35.5238	11.1394	0.483672	0.135531
Region_183861	chr19	34581644	34581751	107	6	12	43.8299	15.9431	0.758158	0.0850729
Region_183862	chr19	34630575	34630753	178	5	16	48.4966	17.3897	0.648229	0.108274
Region_183863	chr19	34678059	34678303	244	17	26	138.293	53.4917	0.0963002	0.072072
Region_183864	chr19	34678497	34678820	323	7	14	53.9864	16.4079	0.607699	0.0986697
Region_183865	chr19	34711750	34712396	646	10	34	83.9728	23.1333	0.368129	0.0783893
Region_183866	chr19	34723525	34723743	218	6	14	43.483	13.3383	0.569392	0.129459
Region_183867	chr19	34725265	34725600	335	6	16	49.4558	14.4858	0.463732	0.0814179
Region_183868	chr19	34743537	34743676	139	4	13	29.9592	9.95254	0.666108	0.110562
Region_183869	chr19	34768338	34768430	92	5	13	49.7891	20.7074	0.81577	0.0731578
Region_183870	chr19	34832984	34833166	182	8	17	66.415	27.7251	0.330922	0.119878
Region_183871	chr19	34843773	34844122	349	10	44	92.7891	22.2853	0.429217	0.0990446
Region_183872	chr19	34847484	34847884	400	11	36	101.626	31.7941	0.494892	0.0850419
Region_183873	chr19	34849297	34849638	341	8	16	68.7279	17.4876	0.721906	0.0828188
Region_183874	chr19	34858477	34858857	380	6	18	45.7211	14.5831	0.539104	0.096725
Region_183875	chr19	34927261	34927441	180	9	12	68.4966	24.4056	0.0424812	0.0739228
Region_183876	chr19	34937821	34938087	266	4	13	29.7823	8.12194	0.88356	0.0955427
Region_183877	chr19	34941908	34942164	256	4	16	34.4966	9.38329	0.762418	0.0952607
Region_183878	chr19	34943902	34944284	382	8	23	67.483	22.0648	0.386421	0.139703
Region_183879	chr19	34956662	34956964	302	4	12	33.8231	9.04835	0.701269	0.116283
Region_183880	chr19	34959955	34960467	512	8	14	77.7211	31.9119	0.861736	0.0622116
Region_183881	chr19	34965047	34965504	457	9	37	80.0204	21.2214	0.773667	0.0636058
Region_183882	chr19	34965656	34965890	234	5	14	43.0544	14.9679	0.304931	0.104662
Region_183883	chr19	34967583	34968002	419	7	17	53.2721	16.7039	0.477207	0.0834366
Region_183884	chr19	34970742	34971054	312	8	12	64.2993	21.3171	0.75921	0.0809611
Region_183885	chr19	34987000	34987072	72	4	13	38.4218	13.2101	0.532997	0.131134
Region_183886	chr19	34993109	34993234	125	6	18	47.5306	18.5857	0.882364	0.0649109
Region_183887	chr19	34997592	34997792	200	4	12	37.2585	14.5042	0.709513	0.124119
Region_183888	chr19	35006355	35006650	295	8	14	72.5578	25.5139	0.251896	0.119098
Region_183889	chr19	35032910	35033282	372	9	21	78.7211	28.9115	0.464813	0.102853
Region_183890	chr19	35036911	35037105	194	7	17	61.0204	26.1475	0.73381	0.0725553
Region_183891	chr19	35061114	35061279	165	7	17	60.7143	22.2824	0.716936	0.0746687
Region_183892	chr19	35061644	35061803	159	4	12	32.3469	10.6261	0.539902	0.109092
Region_183893	chr19	35064672	35064807	135	6	12	45.0816	15.4319	0.584065	0.11785
Region_183894	chr19	35068931	35069442	511	9	21	83.5442	28.3849	0.340191	0.079181
Region_183895	chr19	35086059	35086103	44	4	16	43.551	17.0648	0.872932	0.076086
Region_183896	chr19	35090160	35090309	149	4	13	36.3197	12.1633	0.151494	0.0770177
Region_183897	chr19	35091365	35091623	258	5	14	40.1973	14.584	0.852112	0.0837405
Region_183898	chr19	35105149	35105366	217	6	12	84.2313	48.2545	0.708245	0.09609
Region_183899	chr19	35129856	35130205	349	12	36	110.211	37.5403	0.750037	0.0769012
Region_183900	chr19	35133198	35133548	350	6	21	55.2245	18.882	0.740991	0.0728009
Region_183901	chr19	35141829	35142043	214	8	14	74.7143	27.2656	0.222376	0.070257
Region_183902	chr19	35149874	35150041	167	4	12	29.8231	9.05138	0.866975	0.0812847
Region_183903	chr19	35159432	35159986	554	9	27	72.8571	21.5053	0.856361	0.0685734
Region_183904	chr19	35199924	35200175	251	5	17	43.8776	11.5028	0.417783	0.115645
Region_183905	chr19	35204692	35205003	311	5	13	55.619	23.7	0.660117	0.0944339
Region_183906	chr19	35206075	35206221	146	5	12	38.5578	14.3714	0.56483	0.1286
Region_183907	chr19	35210425	35210805	380	8	33	60.1905	15.2994	0.475898	0.0945723
Region_183908	chr19	35215149	35215651	502	8	24	64.5578	17.5015	0.463038	0.10821
Region_183909	chr19	35254721	35255039	318	8	18	67.5646	23.9795	0.88222	0.0722085
Region_183910	chr19	35283114	35283354	240	8	24	87.483	32.5318	0.612517	0.0801475
Region_183911	chr19	35288835	35289213	378	8	20	62.3537	20.6739	0.592706	0.0928352
Region_183912	chr19	35292879	35293170	291	9	23	74.034	25.9497	0.299798	0.105348
Region_183913	chr19	35306986	35307320	334	19	22	181.551	74.269	0.438848	0.0965982
Region_183914	chr19	35308619	35309014	395	7	28	57.3605	14.4331	0.746619	0.0637228
Region_183915	chr19	35315064	35315199	135	6	13	51.449	21.701	0.699146	0.11038
Region_183916	chr19	35322087	35322290	203	4	12	33.0204	9.15204	0.46196	0.104495
Region_183917	chr19	35323238	35323550	312	5	20	44.7415	14.0005	0.430196	0.106727
Region_183918	chr19	35333839	35334189	350	9	23	76.2313	26.8706	0.543955	0.0877056
Region_183919	chr19	35343215	35343489	274	5	14	51.9184	18.0871	0.4971	0.112167
Region_183920	chr19	35358053	35358441	388	11	24	91.7007	28.4803	0.14878	0.060587
Region_183921	chr19	35373512	35373748	236	5	14	43.2585	15.2095	0.559088	0.128888
Region_183922	chr19	35381989	35382370	381	6	16	55.6599	16.5726	0.476178	0.123227
Region_183923	chr19	35392123	35392361	238	4	13	34.8844	12.2388	0.637279	0.110455
Region_183924	chr19	35399302	35399486	184	4	12	37.5238	11.0052	0.402736	0.119191
Region_183925	chr19	35399854	35400084	230	7	16	57.0612	22.496	0.686921	0.0849467
Region_183926	chr19	35413670	35413839	169	5	13	41.9252	13.419	0.38779	0.125446
Region_183927	chr19	35416316	35416512	196	6	12	55.4966	21.021	0.468974	0.117569
Region_183928	chr19	35419925	35420368	443	6	16	50.6939	15.09	0.735305	0.0808762
Region_183929	chr19	35421920	35422199	279	5	13	40.4694	10.7106	0.437708	0.10963
Region_183930	chr19	35422520	35422686	166	5	12	39.8299	13.7902	0.68029	0.112989
Region_183931	chr19	35422870	35423294	424	15	42	131.782	41.2556	0.402685	0.0992048
Region_183932	chr19	35424300	35424515	215	6	18	50.9796	17.5727	0.430892	0.123856
Region_183933	chr19	35428821	35429573	752	9	32	74.8707	20.2025	0.414754	0.0892976
Region_183934	chr19	35433088	35433398	310	7	15	56.4422	18.3666	0.439549	0.119881
Region_183935	chr19	35438171	35438305	134	4	15	34.5102	9.46107	0.191957	0.0955815
Region_183936	chr19	35443620	35444170	550	9	36	78.4694	23.1204	0.522354	0.110127
Region_183937	chr19	35469822	35470072	250	4	14	32.1156	9.25256	0.897338	0.0672474
Region_183938	chr19	35475633	35476100	467	6	15	50.6667	20.2729	0.787569	0.074164
Region_183939	chr19	35477255	35477533	278	4	13	28.9388	7.23881	0.896776	0.065406
Region_183940	chr19	35479145	35479373	228	7	25	63.2517	19.8618	0.423547	0.101357
Region_183941	chr19	35492443	35492621	178	7	18	56.7211	16.9309	0.601913	0.107356
Region_183942	chr19	35499294	35499631	337	8	18	65.3537	21.9304	0.7395	0.0802655
Region_183943	chr19	35515310	35515523	213	8	13	62.3197	22.3236	0.606166	0.117751
Region_183944	chr19	35516697	35517190	493	8	15	65.1769	20.6081	0.579683	0.10475
Region_183945	chr19	35528773	35529215	442	6	16	56.7551	22.286	0.317191	0.106333
Region_183946	chr19	35533146	35533302	156	6	14	51.7483	22.0335	0.294588	0.114962
Region_183947	chr19	35537308	35537904	596	13	40	100.946	30.1205	0.59877	0.0839108
Region_183948	chr19	35554252	35554715	463	9	25	91.9524	36.0924	0.483506	0.0729515
Region_183949	chr19	35573117	35573224	107	5	16	44.9116	12.8164	0.371724	0.104394
Region_183950	chr19	35575604	35575903	299	8	27	78.4558	28.4271	0.600879	0.0911056
Region_183951	chr19	35592465	35592904	439	14	45	113.327	32.8319	0.26386	0.0732722
Region_183952	chr19	35628291	35628440	149	7	15	55.068	21.14	0.252065	0.0963283
Region_183953	chr19	35629677	35630184	507	8	24	69.7619	23.9421	0.424455	0.063917
Region_183954	chr19	35640152	35640496	344	7	13	61.3946	24.205	0.604481	0.0885062
Region_183955	chr19	35649107	35649279	172	5	13	40.966	15.4083	0.181593	0.0760707
Region_183956	chr19	35657936	35658224	288	6	14	50.9116	19.5167	0.7549	0.07299
Region_183957	chr19	35701644	35701809	165	9	21	75.4966	25.9151	0.476007	0.0974098
Region_183958	chr19	35709111	35709242	131	5	13	37.5578	11.652	0.432028	0.130652
Region_183959	chr19	35771377	35771563	186	6	16	47.0884	14.2574	0.61347	0.118848
Region_183960	chr19	35807592	35807838	246	5	12	39.1497	13.678	0.472106	0.115955
Region_183961	chr19	35833925	35834232	307	6	14	47.2925	15.5432	0.134942	0.0716197
Region_183962	chr19	35842791	35843100	309	4	12	43.2245	13.8622	0.309052	0.107285
Region_183963	chr19	35844560	35844862	302	6	15	46.9388	15.6351	0.193961	0.0802013
Region_183964	chr19	35877107	35877345	238	5	13	39.068	15.5342	0.424748	0.144338
Region_183965	chr19	35882424	35882701	277	7	12	54.9456	13.5317	0.134427	0.0640086
Region_183966	chr19	35919383	35919928	545	8	26	65.932	23.7763	0.601746	0.0869793
Region_183967	chr19	35921299	35921458	159	6	16	42.6803	13.7233	0.372106	0.14005
Region_183968	chr19	35923850	35924302	452	12	47	94.102	22.1507	0.401609	0.0850679
Region_183969	chr19	35932095	35932397	302	8	20	74.1429	25.3966	0.250193	0.0629887
Region_183970	chr19	35934334	35934554	220	6	21	42.3741	12.2173	0.491572	0.10983
Region_183971	chr19	35937808	35938092	284	8	23	64.551	26.0937	0.16597	0.100302
Region_183972	chr19	36001284	36001506	222	5	12	45.5306	17.0785	0.883499	0.0790189
Region_183973	chr19	36055671	36056037	366	11	29	88.5034	29.0371	0.393884	0.084104
Region_183974	chr19	36070315	36070559	244	7	12	55.1156	19.8682	0.91364	0.0615022
Region_183975	chr19	36071877	36072208	331	6	15	58.6327	24.8549	0.907362	0.0612553
Region_183976	chr19	36157504	36157792	288	8	19	64.8027	24.4186	0.870939	0.0746472
Region_183977	chr19	36169234	36169427	193	5	12	42.3469	16.3102	0.68275	0.114487
Region_183978	chr19	36169580	36169981	401	7	16	54.5918	17.4103	0.740754	0.0950557
Region_183979	chr19	36182650	36183626	976	26	98	212.19	52.2816	0.262655	0.0813732
Region_183980	chr19	36194083	36194408	325	6	14	43.6395	12.4691	0.855015	0.076804
Region_183981	chr19	36204727	36204865	138	5	14	40.6667	15.0667	0.882655	0.0709362
Region_183982	chr19	36244876	36245078	202	7	16	59.966	18.299	0.379264	0.105921
Region_183983	chr19	36254132	36254353	221	6	13	44.0952	12.2878	0.800753	0.078521
Region_183984	chr19	36256040	36256284	244	9	13	89.5646	45.2533	0.885081	0.0672405
Region_183985	chr19	36271836	36271996	160	19	13	735.619	635.918	0.778836	0.159195
Region_183986	chr19	36320153	36320487	334	5	13	48.9116	20.7754	0.882606	0.076714
Region_183987	chr19	36324833	36324964	131	6	15	47.2177	15.0799	0.902598	0.0681166
Region_183988	chr19	36340862	36341176	314	6	17	45.9456	12.5626	0.484523	0.124149
Region_183989	chr19	36343560	36343841	281	4	12	37.6803	12.5976	0.853125	0.0843433
Region_183990	chr19	36401524	36401723	199	5	18	39.1429	10.816	0.917624	0.0814009
Region_183991	chr19	36420944	36421194	250	5	16	39.8503	12.1065	0.410548	0.0892307
Region_183992	chr19	36500234	36500515	281	4	14	33.3741	10.0636	0.758983	0.107582
Region_183993	chr19	36526636	36526775	139	5	15	42.9796	14.4485	0.783138	0.0761486
Region_183994	chr19	36587614	36587957	343	5	16	36.7347	9.34742	0.873549	0.0841275
Region_183995	chr19	36604297	36604526	229	5	15	41.6395	13.6843	0.206635	0.0806714
Region_183996	chr19	36688524	36688679	155	9	16	67.2721	25.6829	0.45445	0.148578
Region_183997	chr19	36722404	36722579	175	4	12	31.3265	10.6932	0.947576	0.065751
Region_183998	chr19	36747630	36748063	433	10	36	83.5034	22.4195	0.776879	0.0885341
Region_183999	chr19	36776113	36776308	195	8	18	62.3673	22.1155	0.123124	0.120324
Region_184000	chr19	36786807	36787118	311	6	16	58.8231	24.1963	0.883324	0.0607025
Region_184001	chr19	36792405	36792631	226	6	13	51.9524	20.8134	0.859313	0.0663642
Region_184002	chr19	36794895	36795107	212	5	17	37.8503	11.7353	0.796077	0.0970939
Region_184003	chr19	36996991	36997429	438	8	25	72.4966	25.3578	0.661778	0.0881094
Region_184004	chr19	37005792	37006114	322	6	21	50.1429	13.2964	0.837874	0.0772222
Region_184005	chr19	37033842	37033990	148	5	14	37.7959	11.0242	0.684287	0.116679
Region_184006	chr19	37037741	37037861	120	5	14	46.1769	17.7678	0.728811	0.0743108
Region_184007	chr19	37054434	37054712	278	5	15	40.9864	12.5611	0.793859	0.10823
Region_184008	chr19	37111869	37112065	196	5	13	40.8639	12.0755	0.37506	0.119032
Region_184009	chr19	37140112	37140475	363	6	20	50.9252	13.443	0.579721	0.0934722
Region_184010	chr19	37150565	37150875	310	5	17	37.4286	10.1651	0.888279	0.0768258
Region_184011	chr19	37228149	37228282	133	5	14	36.5034	11.3248	0.234386	0.112515
Region_184012	chr19	37250700	37250956	256	6	15	49.4898	14.6645	0.576789	0.11257
Region_184013	chr19	37252713	37252831	118	7	20	62.1361	22.3887	0.517647	0.128839
Region_184014	chr19	37267950	37268023	73	4	14	39.517	14.1409	0.455069	0.111346
Region_184015	chr19	37270909	37271124	215	14	14	326.252	341.349	0.737243	0.106484
Region_184016	chr19	37273325	37273501	176	18	33	602.027	755.673	0.74956	0.100398
Region_184017	chr19	37280867	37281584	717	54	261	1703.11	970.036	0.728465	0.0737495
Region_184018	chr19	37293017	37294046	1029	69	213	3415.64	2562.8	0.709511	0.0863227
Region_184019	chr19	37294396	37294649	253	24	27	1374.07	1667.39	0.716104	0.108346
Region_184020	chr19	37305769	37305920	151	6	14	53.6599	22.5357	0.632097	0.134912
Region_184021	chr19	37307603	37307892	289	7	23	55.2449	19.5075	0.695089	0.118288
Region_184022	chr19	37318810	37319068	258	5	13	37.2993	11.9091	0.656078	0.105424
Region_184023	chr19	37335418	37336060	642	11	41	82.9524	19.3739	0.803531	0.0720284
Region_184024	chr19	37346165	37346436	271	6	15	51.8571	15.8719	0.747201	0.104839
Region_184025	chr19	37407975	37408275	300	7	16	55.7619	17.6571	0.4826	0.112323
Region_184026	chr19	37466075	37466785	710	20	71	158.939	47.2603	0.170773	0.0658055
Region_184027	chr19	37467739	37467966	227	9	27	71.483	26.1202	0.166969	0.0835065
Region_184028	chr19	37471302	37471478	176	5	12	45.551	15.3463	0.885428	0.0656177
Region_184029	chr19	37489816	37489965	149	4	13	31.2041	10.1583	0.718642	0.135499
Region_184030	chr19	37501940	37502306	366	7	25	65.1565	24.3417	0.682655	0.115156
Region_184031	chr19	37507535	37507803	268	8	14	58.0204	15.671	0.268099	0.0999765
Region_184032	chr19	37529938	37530241	303	8	22	65.6735	20.2853	0.772544	0.109967
Region_184033	chr19	37536487	37536597	110	4	14	34.3469	9.54417	0.936909	0.0623249
Region_184034	chr19	37555555	37555693	138	4	13	39.1769	13.098	0.843238	0.0771716
Region_184035	chr19	37560150	37560703	553	7	29	56.449	12.6525	0.850547	0.067589
Region_184036	chr19	37635363	37635818	455	7	23	54.7415	15.3828	0.344992	0.131168
Region_184037	chr19	37678009	37678215	206	5	12	42.5646	13.3934	0.771347	0.0848834
Region_184038	chr19	37691054	37691309	255	9	22	67.932	23.5208	0.796091	0.089802
Region_184039	chr19	37693950	37694257	307	7	19	54.7075	16.3884	0.746877	0.0857467
Region_184040	chr19	37718224	37718404	180	7	18	56.6667	16.9396	0.582781	0.096823
Region_184041	chr19	37790095	37790407	312	10	18	80.6531	24.0737	0.496229	0.129519
Region_184042	chr19	37790948	37791400	452	9	19	84.3469	30.015	0.559884	0.0873241
Region_184043	chr19	37791679	37792101	422	10	27	83.2245	29.9209	0.722231	0.0734279
Region_184044	chr19	37793237	37793502	265	12	19	101.871	40.904	0.687957	0.0756433
Region_184045	chr19	37795752	37796058	306	7	20	60.2177	17.1394	0.618537	0.0850298
Region_184046	chr19	37796824	37797079	255	6	18	45.7143	11.4873	0.624157	0.101196
Region_184047	chr19	37797258	37797482	224	4	12	32.2177	9.89985	0.684171	0.0957612
Region_184048	chr19	37799949	37800092	143	4	13	34.3265	10.8988	0.817978	0.101177
Region_184049	chr19	37807678	37807814	136	3	13	27.1088	7.90104	0.682215	0.111785
Region_184050	chr19	37816852	37817100	248	7	12	65.3605	27.5425	0.777324	0.0770788
Region_184051	chr19	37818226	37818553	327	10	35	85.4762	24.7013	0.746128	0.0742933
Region_184052	chr19	37826041	37826519	478	9	29	74.4082	19.7542	0.531206	0.0969186
Region_184053	chr19	37827927	37828341	414	7	20	55.0884	14.5216	0.656208	0.0964437
Region_184054	chr19	37829786	37830251	465	11	19	92.932	30.961	0.765892	0.073716
Region_184055	chr19	37830965	37831335	370	7	12	60.483	21.8028	0.802742	0.0707593
Region_184056	chr19	37909499	37909727	228	5	12	41.4966	15.1564	0.893959	0.0812391
Region_184057	chr19	37910707	37911015	308	7	21	64.2245	21.9385	0.791753	0.063691
Region_184058	chr19	37966007	37966258	251	6	15	61.2993	29.5026	0.385751	0.135831
Region_184059	chr19	37969620	37969936	316	6	17	51.7347	13.392	0.507896	0.107252
Region_184060	chr19	37970175	37970513	338	6	17	45.9864	11.0162	0.752703	0.0818653
Region_184061	chr19	37981908	37982230	322	8	12	62.5034	19.9047	0.329693	0.108651
Region_184062	chr19	37993480	37993819	339	8	13	67.5986	23.7881	0.794811	0.0697906
Region_184063	chr19	38015106	38015451	345	6	22	58.1633	18.0941	0.478114	0.108051
Region_184064	chr19	38020275	38020719	444	6	15	49.898	14.95	0.785619	0.091374
Region_184065	chr19	38029167	38029401	234	5	15	43.2041	12.1593	0.655936	0.108726
Region_184066	chr19	38032327	38032714	387	8	20	58.4966	17.1913	0.377061	0.117258
Region_184067	chr19	38060064	38060484	420	6	22	51.5714	15.1802	0.817164	0.0742258
Region_184068	chr19	38061575	38061819	244	4	16	36.8435	11.2881	0.778614	0.0826962
Region_184069	chr19	38071355	38071540	185	6	15	50.6054	22.1228	0.937651	0.0624932
Region_184070	chr19	38103221	38103364	143	5	16	46.2993	18.6123	0.841615	0.0608519
Region_184071	chr19	38145923	38146318	395	8	18	69.0816	20.994	0.817161	0.0645875
Region_184072	chr19	38184871	38185019	148	6	17	49.2245	16.5851	0.87161	0.0890026
Region_184073	chr19	38242674	38243002	328	8	14	60.9932	18.8034	0.654685	0.0833627
Region_184074	chr19	38244940	38245256	316	11	34	93.6463	28.8762	0.234915	0.0827761
Region_184075	chr19	38247692	38247917	225	8	14	64.8776	26.5748	0.842715	0.0745095
Region_184076	chr19	38266830	38267214	384	8	18	68.3469	24.1697	0.311814	0.0990595
Region_184077	chr19	38274934	38275166	232	4	13	32.8571	7.96138	0.544565	0.108737
Region_184078	chr19	38277306	38277446	140	4	14	29.3741	8.47576	0.282101	0.131629
Region_184079	chr19	38280019	38280494	475	11	30	100.422	36.6923	0.785752	0.0941021
Region_184080	chr19	38285618	38285795	177	4	14	46.8844	18.7626	0.845571	0.0765341
Region_184081	chr19	38295609	38295919	310	8	19	61.898	23.4166	0.388845	0.111226
Region_184082	chr19	38318428	38318626	198	5	12	46.9524	21.7625	0.835645	0.0655179
Region_184083	chr19	38323091	38323483	392	9	19	73.2109	25.3532	0.84246	0.0751342
Region_184084	chr19	38350300	38350534	234	8	18	64.1769	17.9511	0.729485	0.0745159
Region_184085	chr19	38355768	38355997	229	5	14	40.2993	10.6188	0.638199	0.0961305
Region_184086	chr19	38370216	38370379	163	6	13	64.1429	30.341	0.744201	0.0680251
Region_184087	chr19	38393582	38393807	225	7	12	59.6395	23.4842	0.817846	0.0611211
Region_184088	chr19	38427489	38427959	470	13	53	109.17	27.5416	0.360063	0.0816785
Region_184089	chr19	38461196	38461357	161	7	16	53.8776	19.1894	0.652816	0.0952345
Region_184090	chr19	38470801	38471266	465	10	32	91.8503	29.4596	0.499551	0.0809454
Region_184091	chr19	38481092	38481408	316	7	26	49.7075	12.4026	0.768107	0.0691811
Region_184092	chr19	38485369	38485643	274	6	15	56.8844	25.0732	0.657043	0.0969578
Region_184093	chr19	38487074	38487302	228	6	15	62.3333	24.2971	0.776982	0.0664041
Region_184094	chr19	38529786	38529908	122	5	13	42.5646	13.923	0.694362	0.111449
Region_184095	chr19	38553685	38553933	248	5	14	51.3333	16.1136	0.837047	0.0641753
Region_184096	chr19	38574751	38575060	309	5	13	41.0816	15.4483	0.641414	0.100876
Region_184097	chr19	38577167	38577524	357	9	18	77.1973	28.7597	0.829285	0.0735854
Region_184098	chr19	38589053	38589390	337	7	15	50.7755	15.4307	0.78803	0.0750832
Region_184099	chr19	38631391	38631571	180	6	13	49.8912	21.0743	0.652874	0.107666
Region_184100	chr19	38674741	38674989	248	8	19	62.5986	22.4605	0.23502	0.0953305
Region_184101	chr19	38678096	38678447	351	6	15	51.1088	16.2456	0.78779	0.0981032
Region_184102	chr19	38691925	38692398	473	16	35	149.204	61.0726	0.186079	0.0901375
Region_184103	chr19	38761869	38762114	245	4	13	31.449	9.50644	0.878545	0.0668971
Region_184104	chr19	38769301	38769599	298	12	14	117.735	49.0494	0.78519	0.0668142
Region_184105	chr19	38793121	38793370	249	6	16	51.551	20.0117	0.255166	0.101326
Region_184106	chr19	38799110	38799417	307	7	16	53.7619	17.709	0.79097	0.0957708
Region_184107	chr19	38844270	38844490	220	5	15	39.3129	13.946	0.839535	0.0616488
Region_184108	chr19	38847194	38847543	349	7	14	55.7347	20.4826	0.838848	0.0729414
Region_184109	chr19	38868234	38868496	262	6	13	49.0884	15.5034	0.48641	0.134428
Region_184110	chr19	38904569	38904774	205	6	13	51.0204	19.7905	0.749551	0.0970628
Region_184111	chr19	38929649	38929933	284	8	22	73.1293	24.1253	0.439661	0.0640778
Region_184112	chr19	38974729	38975217	488	12	41	95.1769	23.666	0.681198	0.0964942
Region_184113	chr19	39018288	39018806	518	10	35	85.381	23.1828	0.795086	0.0652238
Region_184114	chr19	39033471	39033874	403	6	17	50.1565	13.1132	0.153037	0.0760974
Region_184115	chr19	39077553	39077895	342	8	20	68.5102	23.8917	0.521247	0.0975272
Region_184116	chr19	39082438	39082826	388	8	23	65.0136	20.6338	0.483758	0.0767086
Region_184117	chr19	39089480	39089841	361	6	21	51.1224	18.2189	0.416582	0.0967838
Region_184118	chr19	39105164	39105394	230	6	17	47.3946	16.429	0.379262	0.181459
Region_184119	chr19	39122560	39122739	179	6	15	43.9184	15.8328	0.424935	0.0946107
Region_184120	chr19	39153872	39154547	675	12	30	111.769	47.524	0.416054	0.0756082
Region_184121	chr19	39187931	39188241	310	7	25	61.7959	21.9254	0.711784	0.0667909
Region_184122	chr19	39218627	39218758	131	5	12	46.5714	21.0609	0.520924	0.116536
Region_184123	chr19	39240088	39240491	403	5	17	39.8027	11.7103	0.849053	0.0731149
Region_184124	chr19	39243310	39243624	314	5	17	50.9524	19.9439	0.754807	0.082701
Region_184125	chr19	39258292	39258669	377	7	17	59.6054	20.1941	0.315611	0.112577
Region_184126	chr19	39274775	39274938	163	7	28	65.8571	18.5694	0.888666	0.0611754
Region_184127	chr19	39353927	39354141	214	4	12	32.2789	11.6347	0.936552	0.0707539
Region_184128	chr19	39372187	39372445	258	5	12	43.1565	14.8272	0.679754	0.0957352
Region_184129	chr19	39430733	39430985	252	9	13	79.6054	33.0776	0.148094	0.0737495
Region_184130	chr19	39465725	39466120	395	7	23	56.3878	16.8191	0.771155	0.0729719
Region_184131	chr19	39535431	39535754	323	5	13	39.3401	12.3674	0.626925	0.0815534
Region_184132	chr19	39541986	39542192	206	4	16	34.4558	11.5428	0.892036	0.0757535
Region_184133	chr19	39606859	39607101	242	7	19	59.0816	17.4997	0.216075	0.104359
Region_184134	chr19	39645964	39646198	234	5	13	41.4082	13.4662	0.290484	0.0710084
Region_184135	chr19	39654572	39654795	223	4	15	31.1769	9.05592	0.752426	0.100579
Region_184136	chr19	39738180	39738841	661	9	24	78.619	27.0614	0.671898	0.0764549
Region_184137	chr19	39744670	39744886	216	4	12	31.4286	8.89667	0.833139	0.0842887
Region_184138	chr19	39763479	39763940	461	8	26	62.3605	16.5214	0.662167	0.0955023
Region_184139	chr19	39768326	39768656	330	8	16	67.4354	19.3649	0.767772	0.0697717
Region_184140	chr19	39777272	39777600	328	5	15	40.3741	12.6655	0.799206	0.0976704
Region_184141	chr19	39806547	39806878	331	7	20	58.1429	22.548	0.780845	0.0754299
Region_184142	chr19	39820112	39820297	185	4	12	33.7959	11.9697	0.868532	0.0677898
Region_184143	chr19	39845236	39845375	139	4	13	32.3061	10.9179	0.545139	0.123727
Region_184144	chr19	39858381	39858541	160	7	15	53.9864	18.4283	0.331419	0.141666
Region_184145	chr19	39892075	39892780	705	27	60	418.905	214.777	0.645589	0.0863378
Region_184146	chr19	39893700	39894172	472	14	42	145.946	61.1574	0.751936	0.0661953
Region_184147	chr19	39906485	39906703	218	6	15	52.483	20.1818	0.887268	0.0681089
Region_184148	chr19	39908990	39909168	178	5	17	52.5374	21.1797	0.819152	0.0689725
Region_184149	chr19	39909672	39909842	170	6	13	53.8095	25.4511	0.777356	0.0987524
Region_184150	chr19	39917424	39917519	95	4	12	32.8503	11.7505	0.826693	0.0901539
Region_184151	chr19	39974943	39975209	266	4	12	32.8095	8.56429	0.883341	0.086125
Region_184152	chr19	40034568	40034904	336	6	32	57.5374	13.5208	0.628919	0.0881128
Region_184153	chr19	40035317	40036080	763	13	44	113.81	26.9193	0.532862	0.104996
Region_184154	chr19	40055381	40055616	235	9	12	68.3946	22.0884	0.221332	0.0895884
Region_184155	chr19	40074329	40074658	329	7	20	62.619	14.605	0.665738	0.0925761
Region_184156	chr19	40074991	40075769	778	13	55	113.762	27.7884	0.699214	0.0736932
Region_184157	chr19	40084870	40085043	173	6	15	52.7959	19.144	0.453912	0.137404
Region_184158	chr19	40119603	40119838	235	5	20	44.8027	10.626	0.266023	0.112192
Region_184159	chr19	40148350	40148615	265	7	18	63.3946	25.0762	0.393605	0.0843342
Region_184160	chr19	40151103	40151478	375	7	17	63.1701	23.8791	0.690982	0.0714626
Region_184161	chr19	40179799	40180046	247	5	14	36.6599	11.2886	0.217923	0.118033
Region_184162	chr19	40216802	40216977	175	7	14	63.0884	31.7766	0.125923	0.0620522
Region_184163	chr19	40226989	40227289	300	7	17	55.2313	20.0851	0.179316	0.110588
Region_184164	chr19	40227912	40228362	450	10	34	84.1361	25.6722	0.450242	0.0840567
Region_184165	chr19	40229310	40229522	212	5	14	43.6599	13.7783	0.677594	0.0976118
Region_184166	chr19	40249880	40250240	360	13	30	108.313	39.7356	0.7268	0.0748546
Region_184167	chr19	40302333	40302543	210	5	15	42.1701	12.5269	0.371457	0.127716
Region_184168	chr19	40322737	40322920	183	5	12	40.3401	15.2865	0.386141	0.131896
Region_184169	chr19	40342790	40343156	366	6	21	48.1973	15.576	0.812633	0.0786579
Region_184170	chr19	40355994	40356313	319	5	13	38.9932	12.8396	0.826167	0.0894929
Region_184171	chr19	40402270	40402499	229	8	17	58.2993	19.1395	0.793655	0.083375
Region_184172	chr19	40442132	40442462	330	7	19	66.0408	24.8055	0.802918	0.0726744
Region_184173	chr19	40481346	40481458	112	5	13	46.0408	17.7034	0.612976	0.106825
Region_184174	chr19	40495816	40496218	402	7	17	54.6735	17.683	0.744748	0.0792403
Region_184175	chr19	40511465	40511996	531	10	38	79.2993	21.6344	0.577367	0.0837524
Region_184176	chr19	40518589	40519243	654	15	43	127.279	29.3072	0.305375	0.0841589
Region_184177	chr19	40521165	40521545	380	8	31	64.585	18.5734	0.29305	0.100601
Region_184178	chr19	40536590	40537032	442	7	23	54.1224	15.5607	0.506654	0.0941506
Region_184179	chr19	40547491	40547715	224	3	12	26.7415	7.7954	0.398229	0.114176
Region_184180	chr19	40553537	40553785	248	5	16	39.2857	11.4814	0.184846	0.0833539
Region_184181	chr19	40592965	40593199	234	6	15	45.2381	14.1592	0.574439	0.108346
Region_184182	chr19	40628509	40628730	221	6	12	48.2313	15.4126	0.74123	0.0907011
Region_184183	chr19	40631285	40631526	241	6	13	46.7959	15.8252	0.634727	0.101408
Region_184184	chr19	40635858	40636072	214	7	14	59.9728	19.5588	0.590628	0.113897
Region_184185	chr19	40646491	40646687	196	6	22	52.6667	17.8131	0.223328	0.114
Region_184186	chr19	40702846	40703253	407	9	18	81.4014	36.0421	0.800082	0.062801
Region_184187	chr19	40758113	40758488	375	4	12	32.9728	10.8362	0.89539	0.0726014
Region_184188	chr19	40770931	40771251	320	7	12	59.7687	21.298	0.734387	0.0999006
Region_184189	chr19	40841770	40841925	155	6	15	48.8095	18.6218	0.74489	0.102547
Region_184190	chr19	40889549	40889849	300	5	12	40.9524	12.3767	0.327481	0.10148
Region_184191	chr19	40900575	40900964	389	5	15	42.0612	12.7614	0.563042	0.092437
Region_184192	chr19	40904564	40904739	175	8	19	59.7551	18.2628	0.532642	0.114979
Region_184193	chr19	40922210	40922616	406	9	26	74.6735	22.4418	0.421878	0.0992916
Region_184194	chr19	40923768	40924172	404	8	31	71.3605	23.0104	0.574487	0.0875639
Region_184195	chr19	40950176	40950795	619	11	34	92.7891	26.5232	0.490911	0.0859019
Region_184196	chr19	40954704	40954923	219	9	17	72.381	24.2188	0.588694	0.106729
Region_184197	chr19	40958679	40959063	384	6	22	44.3605	10.614	0.21428	0.0891128
Region_184198	chr19	40981580	40981852	272	5	17	47.585	15.0332	0.225781	0.0880422
Region_184199	chr19	41003370	41003563	193	5	15	42.3741	12.015	0.402904	0.0975557
Region_184200	chr19	41017199	41017626	427	8	27	63.6803	16.8584	0.817837	0.071871
Region_184201	chr19	41054840	41055327	487	8	21	62.3265	16.1924	0.70695	0.0857186
Region_184202	chr19	41057526	41057573	47	6	14	49.9184	21.0139	0.636497	0.132657
Region_184203	chr19	41111175	41111650	475	10	29	84.8299	29.7094	0.636083	0.076101
Region_184204	chr19	41120906	41121105	199	9	14	94.8027	50.1295	0.565212	0.107514
Region_184205	chr19	41164543	41164675	132	4	12	33.1633	12.1255	0.577953	0.142174
Region_184206	chr19	41174254	41174376	122	5	12	45.5102	22.1382	0.566763	0.148442
Region_184207	chr19	41192369	41192728	359	6	17	49.0816	14.0681	0.448307	0.0822652
Region_184208	chr19	41195989	41196349	360	7	13	53.2653	18.6663	0.858985	0.0779221
Region_184209	chr19	41210018	41210222	204	8	18	64.6667	24.1823	0.464657	0.100213
Region_184210	chr19	41210593	41210735	142	4	16	34.8571	10.7468	0.824145	0.0678645
Region_184211	chr19	41239399	41239634	235	8	23	89.7551	50.1784	0.808628	0.0791154
Region_184212	chr19	41290302	41290509	207	4	14	32.6735	8.43522	0.807073	0.0703493
Region_184213	chr19	41301593	41301732	139	8	12	62.4898	24.1639	0.869291	0.104013
Region_184214	chr19	41310743	41311124	381	6	12	47.2857	15.2432	0.244238	0.0603224
Region_184215	chr19	41358973	41359168	195	5	12	36.381	13.5117	0.883092	0.0770431
Region_184216	chr19	41364513	41364735	222	6	12	52.1429	17.6825	0.498576	0.0825718
Region_184217	chr19	41682108	41682331	223	5	13	37.8844	11.1013	0.291436	0.121644
Region_184218	chr19	41683013	41683513	500	8	25	71.1905	25.0149	0.425659	0.10239
Region_184219	chr19	41686801	41687217	416	11	27	94.9524	33.7544	0.327601	0.105394
Region_184220	chr19	41742457	41742902	445	7	16	54.381	15.5362	0.574382	0.0941772
Region_184221	chr19	41745525	41745766	241	7	25	58.7075	17.5535	0.412544	0.0933431
Region_184222	chr19	41747196	41747545	349	9	29	86.2857	30.6073	0.341179	0.0887253
Region_184223	chr19	41748433	41748801	368	9	21	77.6122	23.5923	0.272634	0.0833409
Region_184224	chr19	41777265	41777473	208	6	16	50.932	19.6718	0.613273	0.09672
Region_184225	chr19	41780315	41780530	215	4	14	29.4422	8.37734	0.460837	0.137389
Region_184226	chr19	41784669	41784913	244	5	13	39.034	13.905	0.366375	0.105938
Region_184227	chr19	41786420	41787822	1402	23	87	195.83	47.9774	0.282954	0.0710182
Region_184228	chr19	41790182	41790391	209	6	17	44.8844	14.9242	0.427629	0.125858
Region_184229	chr19	41799804	41800308	504	9	27	77.2245	28.5004	0.51247	0.0971073
Region_184230	chr19	41800749	41800943	194	7	13	55.8571	21.0202	0.345079	0.122033
Region_184231	chr19	41815526	41815649	123	4	15	47.0544	17.0835	0.283137	0.108125
Region_184232	chr19	41816627	41816778	151	6	13	44.1361	14.1463	0.397471	0.138419
Region_184233	chr19	41821573	41821767	194	7	17	55.4558	20.2303	0.440892	0.0882469
Region_184234	chr19	41830741	41831242	501	9	30	81.6667	20.3373	0.577251	0.0774294
Region_184235	chr19	41833654	41833837	183	6	16	50.4082	16.8302	0.592168	0.116277
Region_184236	chr19	41835629	41835858	229	6	13	48.8776	19.4756	0.331283	0.0729381
Region_184237	chr19	41841119	41841302	183	4	13	30.966	11.2539	0.378986	0.120783
Region_184238	chr19	41854471	41854749	278	7	22	58.6871	20.3849	0.618486	0.0877294
Region_184239	chr19	41861864	41862152	288	7	17	50.8844	16.324	0.822249	0.0701987
Region_184240	chr19	41924402	41924828	426	9	22	86.068	38.7342	0.189263	0.0919766
Region_184241	chr19	41972289	41972494	205	7	13	51.2449	15.829	0.398203	0.126139
Region_184242	chr19	41999814	42000193	379	9	23	76.2857	24.7931	0.403554	0.106527
Region_184243	chr19	42004069	42004572	503	8	28	68.6667	21.81	0.316549	0.0978976
Region_184244	chr19	42010649	42010932	283	4	12	30.3878	8.28718	0.212995	0.114524
Region_184245	chr19	42016699	42016858	159	4	12	31.068	9.44389	0.714534	0.111247
Region_184246	chr19	42017146	42017473	327	7	22	57.3129	14.8849	0.50972	0.084005
Region_184247	chr19	42020467	42020746	279	5	14	44.9796	15.8337	0.326474	0.10658
Region_184248	chr19	42027000	42027490	490	9	27	75.9796	26.3216	0.532945	0.0992789
Region_184249	chr19	42029436	42029799	363	10	26	80.4966	27.6369	0.494731	0.110787
Region_184250	chr19	42038643	42038901	258	7	15	55.3129	20.6138	0.76735	0.0865902
Region_184251	chr19	42044778	42045003	225	5	12	37.6054	11.3889	0.785699	0.0901272
Region_184252	chr19	42057761	42058146	385	6	16	52.517	18.084	0.549946	0.0868674
Region_184253	chr19	42064629	42064895	266	6	16	56.381	22.8411	0.753246	0.0828854
Region_184254	chr19	42113111	42113430	319	6	20	49.381	16.4385	0.804186	0.0710345
Region_184255	chr19	42115183	42115511	328	6	20	45.381	14.1185	0.535868	0.101573
Region_184256	chr19	42115937	42116150	213	5	13	40.0272	12.0473	0.607894	0.119367
Region_184257	chr19	42124587	42124855	268	4	12	35.5918	12.0886	0.329569	0.105429
Region_184258	chr19	42137823	42138266	443	7	24	55.7687	14.3451	0.283361	0.0945467
Region_184259	chr19	42138974	42139371	397	11	23	90.9932	27.9097	0.319604	0.101926
Region_184260	chr19	42166334	42166525	191	5	15	44.0952	17.3282	0.285189	0.108069
Region_184261	chr19	42185761	42186050	289	6	16	45.8435	14.4259	0.705227	0.086146
Region_184262	chr19	42190581	42190873	292	8	18	67.551	20.2901	0.705556	0.0845078
Region_184263	chr19	42213858	42214181	323	5	13	36.8912	10.6919	0.891338	0.0627425
Region_184264	chr19	42284902	42285210	308	9	19	86.4218	44.3187	0.421454	0.101057
Region_184265	chr19	42339113	42339371	258	5	19	44.0544	12.7219	0.535135	0.0961461
Region_184266	chr19	42347641	42347763	122	5	12	39.6122	14.1641	0.327809	0.148424
Region_184267	chr19	42363827	42363987	160	6	13	51.1701	20.599	0.892959	0.0661789
Region_184268	chr19	42380312	42380619	307	7	17	54.5238	16.7378	0.423827	0.105112
Region_184269	chr19	42383062	42383373	311	6	24	47.8095	12.741	0.385008	0.101676
Region_184270	chr19	42383938	42384194	256	7	20	59.3673	15.7693	0.492424	0.0901566
Region_184271	chr19	42394905	42395206	301	6	15	46.1973	13.2658	0.609319	0.107998
Region_184272	chr19	42408334	42408656	322	12	30	102.007	40.7375	0.60276	0.103289
Region_184273	chr19	42415864	42416080	216	6	16	45.415	15.6458	0.807609	0.0854683
Region_184274	chr19	42416607	42417215	608	12	38	105.082	27.6372	0.675767	0.0799673
Region_184275	chr19	42442965	42443153	188	4	13	30.7959	9.91259	0.885843	0.0686106
Region_184276	chr19	42445420	42445634	214	6	14	51.1905	17.1853	0.767782	0.106593
Region_184277	chr19	42445814	42446428	614	11	27	92.6803	26.8277	0.742681	0.063163
Region_184278	chr19	42449748	42450174	426	7	20	55.7823	15.3362	0.445549	0.087171
Region_184279	chr19	42452378	42452878	500	9	29	80.8776	24.2173	0.41002	0.0908753
Region_184280	chr19	42481409	42481731	322	5	18	39.1361	10.0558	0.226482	0.0988728
Region_184281	chr19	42523505	42523786	281	4	13	32.1769	8.33354	0.869154	0.0754926
Region_184282	chr19	42593540	42593875	335	8	25	71.7619	29.3291	0.590903	0.0989046
Region_184283	chr19	42606174	42606341	167	5	13	40.4966	12.6499	0.36622	0.0896929
Region_184284	chr19	42631737	42631936	199	7	16	72.7075	33.8239	0.675199	0.0756159
Region_184285	chr19	42648919	42649269	350	8	24	61.619	20.0501	0.802574	0.0733192
Region_184286	chr19	42673470	42673623	153	3	12	32.5374	12.9495	0.590871	0.13543
Region_184287	chr19	42680005	42680205	200	5	14	39.4286	11.992	0.615449	0.114303
Region_184288	chr19	42693291	42693571	280	5	15	42.1293	11.8543	0.357164	0.0991938
Region_184289	chr19	42712722	42712931	209	4	12	30.381	9.7744	0.548243	0.100423
Region_184290	chr19	42736210	42736423	213	5	15	38.6871	10.7981	0.187802	0.0996557
Region_184291	chr19	42738709	42738907	198	8	16	75.2313	32.5825	0.687757	0.090503
Region_184292	chr19	42769558	42769661	103	4	12	33.0544	11.404	0.415513	0.119809
Region_184293	chr19	42777707	42777897	190	6	12	47	16.9002	0.405079	0.116104
Region_184294	chr19	42781215	42781482	267	4	13	39.1905	11.2939	0.377764	0.10583
Region_184295	chr19	42821110	42821452	342	7	14	61.8299	28.1691	0.730516	0.0781435
Region_184296	chr19	42851388	42851655	267	4	12	36.2517	11.3692	0.115022	0.0812105
Region_184297	chr19	42867939	42868199	260	6	19	51.4762	19.7839	0.634096	0.101869
Region_184298	chr19	42889132	42889598	466	8	18	68.0544	23.8955	0.782421	0.0606345
Region_184299	chr19	42911905	42912136	231	5	14	40.381	13.1797	0.850818	0.0750912
Region_184300	chr19	42942726	42942986	260	5	12	46.2857	16.5405	0.441583	0.0682533
Region_184301	chr19	42951843	42952331	488	6	13	47.966	14.8957	0.642136	0.0812759
Region_184302	chr19	42965591	42965762	171	8	17	62.3129	22.3998	0.615453	0.11455
Region_184303	chr19	43060492	43060733	241	5	13	39.483	13.932	0.283015	0.113833
Region_184304	chr19	43062197	43062603	406	5	14	37.9048	10.924	0.537603	0.106627
Region_184305	chr19	43070321	43070541	220	4	12	31.8844	10.2326	0.366074	0.116142
Region_184306	chr19	43076686	43077001	315	6	13	52.3401	17.6307	0.71654	0.0854842
Region_184307	chr19	43125839	43126179	340	7	16	61.8844	23.6839	0.623147	0.107319
Region_184308	chr19	43132859	43133188	329	8	22	72.0884	24.098	0.866539	0.0757119
Region_184309	chr19	43149788	43150187	399	8	20	73.585	26.4412	0.741118	0.120316
Region_184310	chr19	43265294	43265680	386	7	26	58.068	15.848	0.167234	0.0880139
Region_184311	chr19	43267807	43267995	188	6	12	54.7619	20.8246	0.527299	0.10817
Region_184312	chr19	43282111	43282324	213	4	12	33.5646	9.90853	0.601801	0.123389
Region_184313	chr19	43294564	43294769	205	4	12	31.2177	8.68988	0.428591	0.138198
Region_184314	chr19	43306656	43307006	350	6	19	49.6463	15.5272	0.212003	0.0895841
Region_184315	chr19	43309757	43309922	165	4	15	35.8503	11.4881	0.378313	0.117227
Region_184316	chr19	43318534	43318829	295	5	13	40.5102	10.8901	0.227468	0.10357
Region_184317	chr19	43325153	43325588	435	8	30	102.109	52.3841	0.729384	0.0667754
Region_184318	chr19	43325782	43326047	265	8	24	98.9388	51.7944	0.52822	0.084097
Region_184319	chr19	43326718	43327016	298	15	22	160.864	85.9796	0.515314	0.108947
Region_184320	chr19	43327259	43327829	570	15	71	183.014	96.3768	0.517908	0.0804271
Region_184321	chr19	43328544	43328798	254	8	16	80.5306	43.6388	0.559254	0.0939302
Region_184322	chr19	43334600	43334899	299	4	12	31.381	8.83435	0.540095	0.113127
Region_184323	chr19	43336372	43336528	156	4	14	35.4082	9.70507	0.447112	0.119614
Region_184324	chr19	43341849	43342334	485	8	27	61.0816	15.5173	0.3987	0.100732
Region_184325	chr19	43346583	43346838	255	6	25	46.9116	14.3531	0.441237	0.108504
Region_184326	chr19	43349926	43350387	461	11	37	84.9048	23.1846	0.341752	0.104814
Region_184327	chr19	43362850	43363232	382	16	44	145.571	55.2035	0.409304	0.108349
Region_184328	chr19	43371854	43372159	305	9	14	85.1429	35.7192	0.387482	0.103922
Region_184329	chr19	43382014	43382225	211	4	15	34.0748	9.78263	0.544764	0.124029
Region_184330	chr19	43406701	43406852	151	5	15	38.8639	12.1366	0.63629	0.0821011
Region_184331	chr19	43408926	43409178	252	5	15	42.7755	13.8331	0.834864	0.0700301
Region_184332	chr19	43411188	43411575	387	6	15	47.2381	14.9796	0.720744	0.0790041
Region_184333	chr19	43423448	43423773	325	5	14	40.2653	11.7545	0.449881	0.0942512
Region_184334	chr19	43431038	43431269	231	6	16	53.0068	21.0656	0.726766	0.0814021
Region_184335	chr19	43436711	43437164	453	8	22	69.9116	25.0673	0.837295	0.0839534
Region_184336	chr19	43440574	43440861	287	7	15	59.9592	20.6633	0.67843	0.073908
Region_184337	chr19	43515855	43516088	233	7	21	56.3265	17.4651	0.669703	0.115141
Region_184338	chr19	43629778	43630104	326	6	18	44.2177	13.6118	0.636233	0.101512
Region_184339	chr19	43659607	43659850	243	6	15	46.6054	14.1821	0.683885	0.104063
Region_184340	chr19	43664012	43664492	480	9	24	68.3878	16.9945	0.610744	0.10563
Region_184341	chr19	43667939	43668066	127	10	22	87.8776	38.6741	0.0698948	0.0651953
Region_184342	chr19	43691826	43692211	385	6	16	46.3265	11.485	0.575498	0.101546
Region_184343	chr19	43701205	43701687	482	8	27	64.3197	17.7667	0.160959	0.0805638
Region_184344	chr19	43745048	43745344	296	5	19	44.2245	11.8286	0.527622	0.0979413
Region_184345	chr19	43755934	43756336	402	7	24	57.4558	17.1317	0.311445	0.079439
Region_184346	chr19	43759441	43759658	217	5	13	48.9864	17.6624	0.230094	0.124598
Region_184347	chr19	43761715	43761885	170	5	12	43.0476	13.0254	0.680341	0.0931322
Region_184348	chr19	43768228	43768603	375	9	22	77.0408	26.0297	0.790861	0.0839981
Region_184349	chr19	43781776	43782300	524	11	22	112.422	49.8155	0.511956	0.0881724
Region_184350	chr19	43812604	43813208	604	10	30	90.1905	27.6082	0.636966	0.0917974
Region_184351	chr19	43820210	43820356	146	8	14	87.2789	45.5739	0.522468	0.0987176
Region_184352	chr19	43826758	43827175	417	15	31	110.837	32.3309	0.160792	0.0656434
Region_184353	chr19	43925714	43926039	325	6	25	46.619	11.7113	0.628569	0.130947
Region_184354	chr19	43940740	43941258	518	7	29	59.551	14.6199	0.423498	0.0888907
Region_184355	chr19	43952370	43952639	269	7	21	60.4082	20.5255	0.814619	0.0679487
Region_184356	chr19	43958271	43958456	185	6	18	49.3946	15.9226	0.89664	0.0716361
Region_184357	chr19	43997209	43997498	289	6	18	44.7483	13.1898	0.718859	0.102113
Region_184358	chr19	44025608	44026172	564	11	21	94.5918	38.3355	0.108662	0.0718785
Region_184359	chr19	44032671	44032983	312	5	16	43.4558	11.7376	0.901451	0.0656175
Region_184360	chr19	44050892	44051578	686	16	53	140.068	53.1833	0.369918	0.087187
Region_184361	chr19	44053229	44053571	342	8	30	63.3061	16.2209	0.88283	0.0735949
Region_184362	chr19	44059966	44060268	302	7	16	61.8231	20.9617	0.917697	0.0610643
Region_184363	chr19	44066720	44066918	198	5	16	43.2109	13.6237	0.901664	0.098956
Region_184364	chr19	44070618	44070958	340	5	19	41.068	10.4624	0.552026	0.102707
Region_184365	chr19	44074032	44074388	356	6	16	53.2245	15.8481	0.789207	0.0710625
Region_184366	chr19	44080857	44081099	242	5	14	39.3741	12.1487	0.841291	0.0929242
Region_184367	chr19	44119247	44119390	143	5	13	39.0748	13.7009	0.835096	0.0687142
Region_184368	chr19	44178917	44179332	415	10	35	79.9524	21.569	0.78948	0.0670799
Region_184369	chr19	44208950	44209067	117	5	12	47.4762	17.0315	0.709109	0.103533
Region_184370	chr19	44260140	44260324	184	7	14	57.9048	22.6233	0.253258	0.138424
Region_184371	chr19	44260684	44260916	232	4	13	34.2925	10.6271	0.587328	0.100513
Region_184372	chr19	44280922	44281062	140	7	16	56.1224	18.1156	0.817943	0.0751074
Region_184373	chr19	44282303	44282474	171	4	15	37.5442	11.0622	0.882608	0.0714814
Region_184374	chr19	44305166	44305605	439	12	41	104.435	29.8154	0.247452	0.0775244
Region_184375	chr19	44328400	44328757	357	6	19	45.9048	11.3646	0.828822	0.0668659
Region_184376	chr19	44357359	44357749	390	7	22	53.1224	15.573	0.466587	0.105657
Region_184377	chr19	44388000	44388232	232	5	14	43.1156	13.0261	0.833637	0.100161
Region_184378	chr19	44408022	44408697	675	16	55	140.224	35.6132	0.448913	0.0924217
Region_184379	chr19	44409020	44409174	154	6	17	65.1224	29.0608	0.442157	0.121748
Region_184380	chr19	44410405	44411708	1303	25	100	268.082	96.9831	0.396392	0.0699941
Region_184381	chr19	44414329	44414560	231	6	13	51.1769	16.2277	0.513921	0.114082
Region_184382	chr19	44414733	44415453	720	12	36	109.884	33.0265	0.366526	0.0741562
Region_184383	chr19	44428320	44428797	477	10	29	87.381	31.6832	0.756649	0.0982555
Region_184384	chr19	44429618	44430162	544	13	42	111.517	37.9003	0.770054	0.0873628
Region_184385	chr19	44435851	44436353	502	7	19	51.8435	12.6229	0.741793	0.104731
Region_184386	chr19	44442231	44442503	272	6	20	49.9388	17.0041	0.83283	0.0915681
Region_184387	chr19	44447946	44448137	191	6	15	46.1088	15.1256	0.374101	0.122594
Region_184388	chr19	44450824	44451151	327	6	20	47.9524	13.1791	0.313332	0.0866818
Region_184389	chr19	44451602	44452040	438	16	41	129.592	49.649	0.618402	0.0854909
Region_184390	chr19	44453928	44454111	183	5	16	40.2177	11.3605	0.563222	0.12034
Region_184391	chr19	44494919	44495228	309	6	18	53.8231	15.7488	0.926418	0.0615468
Region_184392	chr19	44514758	44514994	236	5	14	38	11.1004	0.356952	0.114212
Region_184393	chr19	44516237	44516592	355	5	17	45.1769	14.7475	0.36584	0.0863452
Region_184394	chr19	44519552	44519770	218	5	14	39.1905	12.9564	0.474603	0.131837
Region_184395	chr19	44522382	44522749	367	6	13	47.585	17.1108	0.489622	0.11839
Region_184396	chr19	44529787	44529976	189	6	16	51.0476	20.3023	0.300476	0.125824
Region_184397	chr19	44562424	44562904	480	16	41	138.408	51.4661	0.840569	0.067772
Region_184398	chr19	44564665	44564968	303	7	26	66.7755	20.1096	0.605655	0.079282
Region_184399	chr19	44565963	44566255	292	6	21	48.9524	15.8133	0.549181	0.109703
Region_184400	chr19	44574803	44575200	397	10	25	80.3537	23.862	0.65049	0.0862361
Region_184401	chr19	44590582	44590848	266	6	16	49.2449	16.0468	0.189247	0.0781652
Region_184402	chr19	44607785	44608111	326	4	13	37.0272	10.5823	0.268058	0.0983342
Region_184403	chr19	44608646	44608890	244	4	12	32.5442	10.6271	0.527732	0.114383
Region_184404	chr19	44609371	44609721	350	8	20	70.3129	24.6612	0.755315	0.092244
Region_184405	chr19	44628141	44628531	390	7	22	56.9796	18.9207	0.758582	0.0776393
Region_184406	chr19	44637357	44637620	263	6	14	45.9524	14.9434	0.679363	0.130772
Region_184407	chr19	44639579	44639894	315	7	15	58.5442	22.1054	0.771302	0.0997182
Region_184408	chr19	44663115	44663391	276	5	14	39.7347	14.3194	0.820016	0.0846326
Region_184409	chr19	44673167	44673327	160	4	12	38.5102	14.1882	0.829895	0.0792724
Region_184410	chr19	44687612	44688100	488	8	27	68.9524	20.4019	0.517016	0.0936545
Region_184411	chr19	44691279	44691609	330	9	23	71.9864	21.8717	0.706426	0.0768912
Region_184412	chr19	44692926	44693091	165	6	12	40.932	13.1595	0.549927	0.128981
Region_184413	chr19	44699003	44699257	254	9	25	75.7007	24.1344	0.838572	0.0626311
Region_184414	chr19	44699525	44699692	167	6	13	46.9456	19.3266	0.758629	0.0907487
Region_184415	chr19	44700130	44700475	345	6	15	45.2925	15.897	0.867038	0.0657997
Region_184416	chr19	44737095	44737278	183	5	12	41.8707	16.0663	0.578614	0.110444
Region_184417	chr19	44739520	44739629	109	6	12	54.6395	25.4913	0.619444	0.104781
Region_184418	chr19	44752496	44752961	465	8	22	69.0884	26.534	0.637556	0.084069
Region_184419	chr19	44762708	44763049	341	4	13	30.1224	9.99788	0.603161	0.101139
Region_184420	chr19	44768505	44768687	182	6	13	47.6327	19.1937	0.568689	0.120181
Region_184421	chr19	44769945	44770306	361	9	40	85.1497	27.2106	0.508453	0.0881143
Region_184422	chr19	44813932	44814051	119	4	12	39.0952	18.1438	0.936222	0.0642346
Region_184423	chr19	44823148	44823611	463	10	28	81.7007	26.6732	0.669437	0.0691798
Region_184424	chr19	44827335	44827697	362	5	15	38.1837	10.5746	0.469764	0.1049
Region_184425	chr19	44837427	44837675	248	4	13	32.0544	10.857	0.700891	0.103801
Region_184426	chr19	44887782	44888021	239	4	12	34.4626	11.4445	0.824346	0.0897811
Region_184427	chr19	44923188	44923531	343	7	19	55.6803	16.9851	0.762764	0.0665761
Region_184428	chr19	44946648	44946926	278	6	16	44.5102	12.4463	0.787316	0.0741081
Region_184429	chr19	44949981	44950101	120	5	13	46.9932	17.5735	0.838872	0.0809481
Region_184430	chr19	44956873	44956996	123	5	14	37.2721	13.5392	0.801164	0.105197
Region_184431	chr19	44997060	44997269	209	5	15	39.4694	14.165	0.874842	0.0671588
Region_184432	chr19	45038574	45038809	235	6	14	42.2313	12.0154	0.138592	0.0646793
Region_184433	chr19	45045531	45045743	212	5	12	43.0408	16.8124	0.882562	0.0614799
Region_184434	chr19	45076753	45077165	412	7	17	57.2109	19.7058	0.660943	0.0799724
Region_184435	chr19	45087624	45087781	157	7	13	59.966	24.9137	0.818001	0.104656
Region_184436	chr19	45167207	45167464	257	6	18	63.2993	26.132	0.521952	0.080394
Region_184437	chr19	45186321	45186823	502	8	17	61.3333	16.813	0.858835	0.0615569
Region_184438	chr19	45198616	45198987	371	10	21	79.5034	26.7989	0.581726	0.106598
Region_184439	chr19	45217166	45217373	207	7	12	58.5714	25.1761	0.324217	0.133872
Region_184440	chr19	45240409	45240966	557	12	37	98.2041	30.6259	0.735612	0.0900888
Region_184441	chr19	45242932	45243275	343	5	17	42.4898	14.6266	0.63403	0.0727367
Region_184442	chr19	45273242	45273589	347	13	24	124.395	56.4576	0.812207	0.0823854
Region_184443	chr19	45310341	45310411	70	6	14	46.7551	19.1764	0.866413	0.0799597
Region_184444	chr19	45332586	45332836	250	6	12	50.1429	21.3044	0.79015	0.0799664
Region_184445	chr19	45342855	45343235	380	15	30	148.34	64.8035	0.740466	0.0698618
Region_184446	chr19	45422865	45423023	158	5	14	47.7279	19.8282	0.790543	0.0716096
Region_184447	chr19	45449238	45449571	333	9	30	74.2653	25.9848	0.79108	0.0732456
Region_184448	chr19	45461871	45462219	348	8	25	63.5782	17.1512	0.718096	0.0717875
Region_184449	chr19	45562728	45563100	372	4	14	33.2313	8.42702	0.63433	0.106036
Region_184450	chr19	45637972	45638273	301	7	19	54.8503	20.8282	0.512459	0.0972546
Region_184451	chr19	45664637	45664916	279	7	17	70.9388	34.1907	0.704723	0.0888405
Region_184452	chr19	45667214	45667688	474	9	18	72.3197	24.1406	0.561707	0.0667235
Region_184453	chr19	45915121	45915303	182	5	12	47.2381	17.4883	0.895873	0.0603484
Region_184454	chr19	45978370	45978500	130	4	15	36.1905	11.547	0.467594	0.120119
Region_184455	chr19	45982531	45982856	325	10	15	81.381	30.3117	0.531758	0.114192
Region_184456	chr19	45993543	45993732	189	7	13	55.7687	20.0486	0.732226	0.104528
Region_184457	chr19	46021091	46021228	137	8	23	71.3605	26.5033	0.792877	0.0636892
Region_184458	chr19	46068350	46068520	170	5	14	42.7891	12.7307	0.662373	0.0884262
Region_184459	chr19	46070881	46071064	183	5	12	38.9728	14.0732	0.537798	0.100028
Region_184460	chr19	46072086	46072379	293	6	15	53.6939	18.5452	0.467632	0.102025
Region_184461	chr19	46078114	46078474	360	6	18	50.1224	13.2721	0.560319	0.0931647
Region_184462	chr19	46079920	46080262	342	9	28	72.7143	22.5343	0.492419	0.0995694
Region_184463	chr19	46102204	46102337	133	5	13	39.898	13.8948	0.731672	0.0951759
Region_184464	chr19	46104156	46104530	374	5	12	39.1565	10.7994	0.478027	0.103757
Region_184465	chr19	46105051	46105296	245	4	13	34.7143	11.0068	0.574881	0.117777
Region_184466	chr19	46108774	46108934	160	4	12	34.2449	13.122	0.597162	0.131182
Region_184467	chr19	46147355	46147800	445	10	30	82.2721	24.6689	0.209127	0.104835
Region_184468	chr19	46150816	46150995	179	5	15	45.9388	17.0077	0.817033	0.0799384
Region_184469	chr19	46167178	46167337	159	6	17	54.1973	21.8587	0.85466	0.0629523
Region_184470	chr19	46170811	46171007	196	6	18	47.6327	14.5809	0.371004	0.0989489
Region_184471	chr19	46173208	46173457	249	5	17	42.5034	10.994	0.473567	0.119021
Region_184472	chr19	46217610	46217850	240	7	16	67.7959	19.6869	0.533327	0.105582
Region_184473	chr19	46227864	46228170	306	4	12	31.5238	8.83745	0.638838	0.107756
Region_184474	chr19	46264056	46264282	226	8	19	70.1905	24.7157	0.796407	0.0720724
Region_184475	chr19	46282428	46282671	243	4	14	34.932	11.3226	0.460467	0.151172
Region_184476	chr19	46299955	46300458	503	10	28	86.1769	32.3745	0.571076	0.0901448
Region_184477	chr19	46316303	46316671	368	8	29	72.1224	23.5535	0.756706	0.0646487
Region_184478	chr19	46345038	46345606	568	7	17	58.1701	19.1888	0.709184	0.087154
Region_184479	chr19	46399438	46399856	418	6	21	50.1497	15.6272	0.435436	0.0987958
Region_184480	chr19	46407740	46407816	76	5	12	41.8776	18.3269	0.268046	0.113576
Region_184481	chr19	46416861	46417015	154	6	20	50	16.977	0.260397	0.0876847
Region_184482	chr19	46420462	46420607	145	5	13	42.7619	14.1437	0.669825	0.0987493
Region_184483	chr19	46445377	46445572	195	6	13	50.1837	22.3705	0.83147	0.0714988
Region_184484	chr19	46462986	46463103	117	7	15	54.9796	20.682	0.670756	0.144799
Region_184485	chr19	46465297	46465420	123	6	15	47.5986	18.8508	0.80954	0.0903029
Region_184486	chr19	46466686	46466869	183	7	13	59.898	20.7816	0.431717	0.171796
Region_184487	chr19	46467125	46467328	203	7	23	64.4422	20.0653	0.713239	0.102844
Region_184488	chr19	46485689	46485978	289	7	21	66.2177	27.6818	0.789504	0.0741821
Region_184489	chr19	46491081	46491245	164	7	15	65.2041	27.3125	0.627032	0.0987033
Region_184490	chr19	46511660	46512132	472	7	22	55.0544	14.5526	0.512539	0.0859612
Region_184491	chr19	46514036	46514372	336	11	35	89.6735	28.5326	0.229152	0.0981223
Region_184492	chr19	46541088	46541294	206	6	18	47.8163	18.3	0.662131	0.101025
Region_184493	chr19	46560000	46560195	195	7	17	64.8844	27.373	0.715635	0.0859858
Region_184494	chr19	46579169	46579367	198	5	22	46.5442	12.5175	0.824216	0.0765428
Region_184495	chr19	46592846	46592933	87	5	15	43.8571	16.1079	0.793437	0.114
Region_184496	chr19	46632326	46632685	359	7	16	59.4218	23.5089	0.646301	0.0984317
Region_184497	chr19	46636948	46637579	631	20	63	188.388	64.4921	0.435947	0.0871942
Region_184498	chr19	46638078	46638553	475	13	35	113.918	45.7828	0.174678	0.0636172
Region_184499	chr19	46654985	46655263	278	10	29	91.1088	36.2658	0.545397	0.0898517
Region_184500	chr19	46672200	46672299	99	4	14	38.2653	15.3829	0.426779	0.145394
Region_184501	chr19	46770876	46771180	304	4	14	33.2653	11.5339	0.259178	0.109083
Region_184502	chr19	46781853	46782067	214	8	12	63.6599	23.7627	0.682251	0.0969029
Region_184503	chr19	46859531	46859744	213	6	15	51.1769	17.3137	0.410296	0.102108
Region_184504	chr19	46875599	46875784	185	5	13	40.8571	12.2915	0.349325	0.152103
Region_184505	chr19	46907766	46908018	252	3	14	26.5238	7.20952	0.833764	0.0873352
Region_184506	chr19	46909354	46909497	143	5	15	41.0952	14.0879	0.762069	0.0944262
Region_184507	chr19	46920493	46920684	191	6	14	48.7347	15.5512	0.266031	0.128802
Region_184508	chr19	46925739	46926025	286	6	13	54.9932	20.0074	0.818096	0.0719501
Region_184509	chr19	46937597	46937936	339	6	15	44.6463	12.2624	0.743201	0.0621701
Region_184510	chr19	46955105	46955585	480	8	19	65.2585	20.0226	0.652933	0.102448
Region_184511	chr19	46967763	46967898	135	6	12	46.0408	13.3831	0.814452	0.0946336
Region_184512	chr19	46975625	46976034	409	6	20	45.6599	12.4111	0.741198	0.10949
Region_184513	chr19	46977749	46978132	383	7	19	64.9456	26.8116	0.680679	0.101419
Region_184514	chr19	46984445	46984830	385	12	33	119.354	44.2316	0.520036	0.0868585
Region_184515	chr19	46992022	46992156	134	6	12	57.1905	25.5722	0.862241	0.0718649
Region_184516	chr19	47010825	47011259	434	9	23	70.5374	21.0092	0.380389	0.0901451
Region_184517	chr19	47015529	47015800	271	8	18	72.7075	27.294	0.55555	0.0958892
Region_184518	chr19	47029696	47029897	201	5	13	45.5714	15.4401	0.450112	0.121379
Region_184519	chr19	47122153	47122300	147	5	17	46.9728	18.4817	0.336956	0.132938
Region_184520	chr19	47130482	47130655	173	6	18	52.5646	17.4623	0.169752	0.0728156
Region_184521	chr19	47190220	47190509	289	7	14	63.1497	25.6764	0.630465	0.125332
Region_184522	chr19	47232070	47232761	691	16	39	139.667	44.2787	0.272102	0.0687539
Region_184523	chr19	47283617	47283819	202	5	15	44.0816	13.1751	0.786318	0.0816394
Region_184524	chr19	47283975	47284496	521	10	25	95.6463	37.7792	0.435419	0.0617714
Region_184525	chr19	47315697	47316000	303	5	15	44.1973	13.1262	0.245606	0.0956623
Region_184526	chr19	47330694	47330865	171	6	16	47.1088	15.201	0.571399	0.132939
Region_184527	chr19	47335292	47335538	246	8	17	72.9456	26.3965	0.287837	0.0814389
Region_184528	chr19	47385249	47385732	483	8	20	59.7075	16.6976	0.554966	0.0886494
Region_184529	chr19	47389180	47389411	231	7	12	59.6122	23.0688	0.715835	0.12197
Region_184530	chr19	47394111	47394415	304	7	12	59.102	23.9104	0.582505	0.0844882
Region_184531	chr19	47395809	47396025	216	6	15	48.102	18.5995	0.706435	0.0901414
Region_184532	chr19	47397788	47397982	194	5	13	43.4558	13.4959	0.690607	0.09759
Region_184533	chr19	47412532	47412847	315	6	15	42.5918	13.9504	0.521346	0.129422
Region_184534	chr19	47413341	47413683	342	12	26	102.245	40.6193	0.497875	0.112026
Region_184535	chr19	47425099	47425327	228	8	20	59.4014	19.1421	0.238954	0.107105
Region_184536	chr19	47465596	47465899	303	9	15	81.7211	33.5496	0.458617	0.122224
Region_184537	chr19	47532780	47533106	326	5	13	42.0272	17.629	0.715804	0.0847777
Region_184538	chr19	47541663	47542207	544	12	37	110.646	41.418	0.699388	0.0840319
Region_184539	chr19	47546698	47547000	302	5	13	37.2041	10.7474	0.86106	0.0675775
Region_184540	chr19	47564368	47564635	267	5	15	39.2177	10.853	0.762874	0.0654308
Region_184541	chr19	47605422	47605783	361	11	35	97.8163	35.0192	0.45858	0.0769371
Region_184542	chr19	47607656	47607928	272	10	20	83.1429	29.9753	0.413303	0.0664364
Region_184543	chr19	47624130	47624446	316	7	21	64.932	23.3577	0.359057	0.105683
Region_184544	chr19	47631805	47632014	209	7	13	56.2925	21.9246	0.682219	0.118346
Region_184545	chr19	47644955	47645289	334	9	22	72.6054	21.1633	0.38563	0.0824152
Region_184546	chr19	47650905	47651139	234	6	14	46.9184	19.46	0.680981	0.0934441
Region_184547	chr19	47653490	47654238	748	19	63	160.884	53.9343	0.525981	0.0852279
Region_184548	chr19	47668090	47668320	230	12	20	100.401	40.8545	0.385695	0.134842
Region_184549	chr19	47744457	47744785	328	6	16	43.5986	11.5662	0.763991	0.0868848
Region_184550	chr19	47757892	47758207	315	6	15	52	15.5405	0.720587	0.066473
Region_184551	chr19	47772621	47772896	275	7	24	65.9456	19.3471	0.672887	0.0739776
Region_184552	chr19	47794379	47794650	271	6	12	46.8231	16.7699	0.38787	0.133469
Region_184553	chr19	47805601	47805708	107	5	12	45.6122	16.726	0.673154	0.0944856
Region_184554	chr19	47805859	47806083	224	8	27	79.8844	31.5893	0.733922	0.10663
Region_184555	chr19	47806632	47806927	295	7	24	57.9456	14.78	0.666523	0.102038
Region_184556	chr19	47807125	47807351	226	8	14	57.3537	15.9575	0.82981	0.0996595
Region_184557	chr19	47809558	47809932	374	6	21	58.5646	17.6907	0.211376	0.0957823
Region_184558	chr19	47836572	47837326	754	11	40	102.633	31.8303	0.717773	0.0785022
Region_184559	chr19	47838876	47839085	209	7	19	96.7755	52.1934	0.753731	0.101125
Region_184560	chr19	47841019	47841287	268	5	15	41.5782	13.2515	0.644875	0.0875854
Region_184561	chr19	47851460	47851699	239	6	16	49.1156	17.4923	0.61998	0.0828731
Region_184562	chr19	47857843	47858147	304	9	18	76.3265	25.1587	0.758485	0.0687306
Region_184563	chr19	47871669	47871940	271	6	14	57.1905	19.7759	0.661829	0.102259
Region_184564	chr19	47872910	47873190	280	8	15	58.6599	20.329	0.543141	0.109061
Region_184565	chr19	47877829	47878201	372	8	29	63.7075	19.3798	0.661903	0.0778177
Region_184566	chr19	47890729	47890931	202	5	15	44.1701	13.6589	0.681934	0.117553
Region_184567	chr19	47897893	47898242	349	8	29	72.0204	24.3925	0.513031	0.0766997
Region_184568	chr19	47898924	47899082	158	5	15	49.3197	18.3546	0.337083	0.105363
Region_184569	chr19	47902478	47902858	380	5	17	41.2381	12.0236	0.325743	0.100979
Region_184570	chr19	47928002	47928192	190	5	13	78.4762	46.1181	0.720611	0.101276
Region_184571	chr19	47949866	47950607	741	27	407	1362.37	593.035	0.449361	0.0601261
Region_184572	chr19	47956046	47956268	222	8	18	261.776	140.038	0.59768	0.0839852
Region_184573	chr19	47971129	47971308	179	7	19	59.5306	21.6505	0.608431	0.0773012
Region_184574	chr19	47986999	47987361	362	9	31	68.7347	17.5777	0.470288	0.100728
Region_184575	chr19	47988205	47988455	250	5	17	38.6122	10.9184	0.423136	0.117334
Region_184576	chr19	48000490	48000937	447	12	23	110.333	36.2161	0.661628	0.0625098
Region_184577	chr19	48001885	48002158	273	6	16	53.9864	22.6068	0.720628	0.0765682
Region_184578	chr19	48002503	48002715	212	9	26	70.8095	25.5848	0.533945	0.0930451
Region_184579	chr19	48007040	48007678	638	14	30	132.592	48.9615	0.64426	0.0812747
Region_184580	chr19	48013766	48014280	514	11	24	91.8435	31.1071	0.496628	0.0874578
Region_184581	chr19	48017065	48017259	194	4	13	30.7211	9.69379	0.418381	0.146439
Region_184582	chr19	48018054	48018240	186	3	12	29.1497	9.66802	0.216132	0.108093
Region_184583	chr19	48019371	48019693	322	12	37	108.639	34.6501	0.427033	0.0992289
Region_184584	chr19	48020004	48020313	309	6	19	64.068	27.9446	0.447291	0.112431
Region_184585	chr19	48021935	48022417	482	16	38	140.007	45.8207	0.403347	0.0893253
Region_184586	chr19	48024983	48025186	203	4	12	33.4286	10.1927	0.442027	0.12451
Region_184587	chr19	48035697	48036115	418	7	22	52.6531	13.5978	0.407257	0.083151
Region_184588	chr19	48038624	48038821	197	6	18	42.2993	12.726	0.590649	0.132332
Region_184589	chr19	48042808	48043027	219	4	16	35.483	10.3906	0.275948	0.108764
Region_184590	chr19	48048587	48048814	227	7	14	67.6259	22.2166	0.379781	0.113573
Region_184591	chr19	48052540	48053118	578	10	26	82.2177	24.0327	0.502728	0.0933589
Region_184592	chr19	48059990	48060447	457	12	27	96.1633	31.2211	0.534917	0.0971062
Region_184593	chr19	48062733	48062940	207	5	13	40.7007	12.5286	0.364914	0.120805
Region_184594	chr19	48064150	48064321	171	5	13	38.7483	14.0146	0.391378	0.130655
Region_184595	chr19	48080334	48080546	212	5	20	44.0884	15.6695	0.509969	0.130497
Region_184596	chr19	48089508	48089655	147	4	13	36.8027	13.4885	0.61516	0.122879
Region_184597	chr19	48091342	48091626	284	5	16	37.8435	12.5696	0.357079	0.128884
Region_184598	chr19	48092515	48092786	271	5	20	41.932	11.3461	0.466819	0.116538
Region_184599	chr19	48099906	48100232	326	7	17	63.3061	18.8111	0.526459	0.117087
Region_184600	chr19	48107898	48108195	297	7	22	57.6667	15.2326	0.674086	0.0815115
Region_184601	chr19	48110859	48111253	394	10	23	84.5646	28.2596	0.392454	0.0768117
Region_184602	chr19	48120132	48120270	138	4	13	46.1701	19.1613	0.894492	0.0707514
Region_184603	chr19	48123392	48123596	204	8	28	65.9864	20.5526	0.88927	0.0824619
Region_184604	chr19	48124060	48124529	469	8	19	76.5102	28.1299	0.854396	0.0697859
Region_184605	chr19	48144646	48144783	137	5	12	42.068	17.7307	0.873043	0.062971
Region_184606	chr19	48166491	48166696	205	5	14	38.5102	11.947	0.878999	0.084955
Region_184607	chr19	48241534	48241784	250	6	14	45.1361	13.8523	0.340332	0.139566
Region_184608	chr19	48244305	48244706	401	5	16	40.7959	10.5356	0.620841	0.0923106
Region_184609	chr19	48246154	48246538	384	6	17	45.0952	12.0849	0.677252	0.0968997
Region_184610	chr19	48249253	48249675	422	9	40	84.449	22.8606	0.554554	0.0914075
Region_184611	chr19	48262399	48262727	328	5	15	39.4558	9.61251	0.773714	0.101372
Region_184612	chr19	48263178	48263353	175	6	13	51.9796	19.4625	0.731488	0.0950971
Region_184613	chr19	48268148	48268394	246	7	16	58.6259	21.4387	0.843854	0.0675082
Region_184614	chr19	48278937	48279157	220	5	15	39.966	12.9013	0.882838	0.0600096
Region_184615	chr19	48291754	48292137	383	7	12	61.8367	25.2787	0.568276	0.0659341
Region_184616	chr19	48301185	48301296	111	5	16	52.2041	19.5522	0.778413	0.0855343
Region_184617	chr19	48310291	48310542	251	5	14	37.9524	10.7029	0.503553	0.120669
Region_184618	chr19	48329712	48329930	218	5	17	46.8776	17.0543	0.364846	0.0948794
Region_184619	chr19	48381589	48381885	296	5	17	46.6122	14.7585	0.893226	0.0634186
Region_184620	chr19	48424549	48424679	130	6	13	59.4014	26.9837	0.709697	0.0723163
Region_184621	chr19	48425653	48426083	430	6	19	50.1565	13.4662	0.857603	0.0639632
Region_184622	chr19	48528385	48528680	295	6	17	48.8707	18.1207	0.797379	0.067666
Region_184623	chr19	48530236	48530547	311	8	13	65.2449	26.1507	0.353124	0.127572
Region_184624	chr19	48536516	48536722	206	5	17	43.3333	12.9172	0.832825	0.0851573
Region_184625	chr19	48537576	48537769	193	6	13	47.5918	17.7921	0.542242	0.128269
Region_184626	chr19	48549510	48549806	296	6	16	47.0884	16.8961	0.764875	0.11286
Region_184627	chr19	48606203	48606307	104	5	13	39.5306	15.5697	0.860082	0.0723856
Region_184628	chr19	48656849	48657340	491	11	43	83.3401	22.9118	0.436363	0.0738972
Region_184629	chr19	48678296	48678729	433	6	15	49.5986	17.8309	0.80039	0.0837028
Region_184630	chr19	48699527	48699790	263	5	14	44.3333	18.0674	0.863989	0.0663533
Region_184631	chr19	48780829	48781169	340	5	13	39.2177	12.732	0.411511	0.116233
Region_184632	chr19	48821778	48821957	179	4	15	53.5102	23.4022	0.786513	0.0769687
Region_184633	chr19	48822796	48823063	267	5	21	50.1224	15.5365	0.629984	0.0988917
Region_184634	chr19	48838833	48839100	267	14	33	130.429	43.3853	0.529777	0.130714
Region_184635	chr19	48864558	48864892	334	4	12	29.1633	8.37482	0.82492	0.0733403
Region_184636	chr19	48878392	48878781	389	8	20	65.0408	23.0651	0.226876	0.0827631
Region_184637	chr19	48980181	48980555	374	8	15	59.4898	20.1747	0.459842	0.120161
Region_184638	chr19	48989564	48989793	229	9	27	75.7551	25.921	0.326208	0.14575
Region_184639	chr19	49074709	49075057	348	8	19	63.7007	23.9115	0.180095	0.0616796
Region_184640	chr19	49115304	49115594	290	6	12	50.1224	19.5819	0.806814	0.0615724
Region_184641	chr19	49145293	49145480	187	5	12	46.5374	19.7263	0.645266	0.107359
Region_184642	chr19	49159772	49160054	282	7	20	57.1973	19.6265	0.788817	0.0753291
Region_184643	chr19	49165266	49165472	206	9	23	88.2857	33.0064	0.579829	0.12441
Region_184644	chr19	49179638	49180043	405	10	14	82.0884	29.8691	0.859232	0.0625887
Region_184645	chr19	49187501	49187746	245	7	20	55.449	20.2509	0.819821	0.0958957
Region_184646	chr19	49199778	49200095	317	9	20	73.4966	29.8935	0.828862	0.0804874
Region_184647	chr19	49216268	49216594	326	10	26	82.0272	28.8356	0.488845	0.100087
Region_184648	chr19	49217673	49217924	251	7	14	62.3946	26.0945	0.433425	0.110669
Region_184649	chr19	49218990	49219520	530	12	36	92.2789	21.8227	0.673854	0.0811332
Region_184650	chr19	49219687	49219930	243	6	16	52.6531	17.4743	0.490213	0.107414
Region_184651	chr19	49221913	49222163	250	6	13	51.0816	19.2021	0.684619	0.0898035
Region_184652	chr19	49225549	49225788	239	6	13	49.2653	16.957	0.459707	0.0905023
Region_184653	chr19	49231193	49231647	454	9	18	75.2993	28.0553	0.622058	0.0853588
Region_184654	chr19	49237687	49237832	145	4	12	30.8163	10.7481	0.635996	0.152964
Region_184655	chr19	49244475	49244854	379	10	29	74.4762	19.8174	0.840173	0.0610875
Region_184656	chr19	49264420	49264610	190	9	31	76.6599	24.6972	0.49582	0.107478
Region_184657	chr19	49281214	49281340	126	7	14	57.7619	23.3796	0.191022	0.124265
Region_184658	chr19	49285224	49285526	302	6	16	51.5714	15.1779	0.553653	0.10377
Region_184659	chr19	49294835	49295208	373	9	12	81.6871	30.0479	0.762513	0.0679987
Region_184660	chr19	49304176	49304679	503	7	27	59.2857	16.2118	0.640153	0.0935075
Region_184661	chr19	49326870	49327076	206	5	12	34.6463	11.0403	0.464877	0.13529
Region_184662	chr19	49373476	49373803	327	5	14	36.2245	10.6319	0.379292	0.106678
Region_184663	chr19	49385412	49385999	587	8	18	62.3946	19.7188	0.551055	0.0935097
Region_184664	chr19	49419642	49420018	376	5	12	35.9388	9.22714	0.306807	0.108929
Region_184665	chr19	49489133	49489552	419	9	28	67.9932	19.7548	0.382981	0.0748488
Region_184666	chr19	49492635	49492901	266	6	18	52.1429	17.6367	0.610538	0.0959882
Region_184667	chr19	49520625	49520978	353	8	13	72.9116	32.5143	0.297938	0.126805
Region_184668	chr19	49575725	49575869	144	5	15	53.3197	24.2964	0.880918	0.0744171
Region_184669	chr19	49578993	49579285	292	6	23	50.3673	13.1712	0.835692	0.0673573
Region_184670	chr19	49723342	49723583	241	8	16	65.1088	23.6481	0.761173	0.0843923
Region_184671	chr19	49736548	49736965	417	5	16	40.9116	11.0037	0.663747	0.0920247
Region_184672	chr19	49741458	49741668	210	5	13	40.5918	15.2866	0.854139	0.072981
Region_184673	chr19	49816833	49816992	159	6	16	47.8231	18.7867	0.791887	0.10891
Region_184674	chr19	49840692	49840904	212	6	13	56.9184	27.8527	0.929371	0.0618982
Region_184675	chr19	49847904	49848157	253	5	16	43.3946	12.5171	0.731703	0.0868559
Region_184676	chr19	49852355	49853083	728	20	58	181.694	71.0633	0.68963	0.0705221
Region_184677	chr19	49906530	49906729	199	7	15	58.8367	23.4781	0.822257	0.0819974
Region_184678	chr19	49953456	49953776	320	6	12	47.7483	13.4988	0.679148	0.0968488
Region_184679	chr19	49955523	49955700	177	5	14	40.2721	15.248	0.577888	0.134948
Region_184680	chr19	49956242	49956527	285	4	13	32.4286	8.90205	0.647305	0.118555
Region_184681	chr19	49974132	49974748	616	17	46	148.857	59.6389	0.45887	0.0946339
Region_184682	chr19	50015958	50016197	239	5	12	44.102	17.0578	0.852292	0.073486
Region_184683	chr19	50020598	50020913	315	7	13	65.9252	27.1124	0.814235	0.0749761
Region_184684	chr19	50026945	50027299	354	6	14	52.1973	18.382	0.83914	0.0721425
Region_184685	chr19	50046979	50047346	367	10	23	96.5714	35.3249	0.272641	0.0897315
Region_184686	chr19	50047914	50048120	206	6	13	48.6259	15.9701	0.791837	0.0700565
Region_184687	chr19	50049903	50050157	254	6	15	49.8367	17.4654	0.790203	0.0821756
Region_184688	chr19	50051504	50051907	403	6	13	48.3129	13.5449	0.242444	0.0977128
Region_184689	chr19	50061760	50062261	501	7	14	55.2517	16.633	0.4595	0.0970894
Region_184690	chr19	50067929	50068461	532	8	31	63.7279	19.2989	0.405041	0.1012
Region_184691	chr19	50075734	50075886	152	8	22	89.5034	40.1322	0.519663	0.0874006
Region_184692	chr19	50081137	50081238	101	8	22	60.2585	20.9922	0.166672	0.0969392
Region_184693	chr19	50091757	50092023	266	5	25	101.347	45.2254	0.48566	0.083995
Region_184694	chr19	50098932	50099195	263	13	110	348.449	150.067	0.181095	0.0779528
Region_184695	chr19	50099480	50099619	139	6	17	104.483	48.7666	0.312861	0.0984352
Region_184696	chr19	50099796	50099937	141	9	26	208.844	100.976	0.42702	0.0986106
Region_184697	chr19	50117534	50117738	204	7	28	115.776	50.2545	0.437266	0.0763781
Region_184698	chr19	50134685	50135696	1011	24	103	457.034	165.592	0.47394	0.0663115
Region_184699	chr19	50135947	50136152	205	10	81	284.068	88.435	0.640449	0.0717891
Region_184700	chr19	50136670	50136834	164	8	76	224.646	69.9443	0.497599	0.0852547
Region_184701	chr19	50142621	50142915	294	5	12	40.8367	14.697	0.749554	0.110991
Region_184702	chr19	50144687	50144880	193	5	12	37.3401	12.0901	0.689532	0.109655
Region_184703	chr19	50150409	50150859	450	11	35	92.1429	24.1125	0.605877	0.0862365
Region_184704	chr19	50151154	50151574	420	12	15	100.252	32.9277	0.490382	0.104336
Region_184705	chr19	50155113	50155539	426	6	20	53.1565	18.3328	0.613515	0.0919907
Region_184706	chr19	50168782	50169030	248	7	15	72.4626	34.6092	0.609047	0.109509
Region_184707	chr19	50171618	50171829	211	5	20	47.8163	15.8672	0.603036	0.123374
Region_184708	chr19	50174554	50175038	484	13	31	106.694	33.3464	0.488072	0.0797039
Region_184709	chr19	50175987	50176394	407	13	28	114.463	44.4168	0.606068	0.0696221
Region_184710	chr19	50177072	50177195	123	5	12	40.6939	15.1339	0.539131	0.103757
Region_184711	chr19	50179000	50179205	205	5	13	39.415	12.1389	0.394422	0.114224
Region_184712	chr19	50179754	50180246	492	7	28	66.9388	20.1679	0.490325	0.0761929
Region_184713	chr19	50181164	50181477	313	4	14	33.2177	8.65513	0.305487	0.11731
Region_184714	chr19	50189770	50190296	526	8	30	65.1293	18.0146	0.395381	0.0934058
Region_184715	chr19	50190776	50191068	292	10	22	85.8027	31.7155	0.525161	0.113926
Region_184716	chr19	50192899	50193019	120	5	13	48.3129	19.6921	0.317794	0.130191
Region_184717	chr19	50196697	50196978	281	4	15	33.0068	10.2546	0.232918	0.109463
Region_184718	chr19	50209139	50209313	174	4	12	33.4558	11.0399	0.36399	0.118717
Region_184719	chr19	50210840	50211204	364	8	31	65.2313	18.3539	0.485091	0.0914803
Region_184720	chr19	50212407	50212650	243	5	15	40.1156	12.5171	0.527792	0.127427
Region_184721	chr19	50221388	50221625	237	5	16	38.8503	12.3446	0.543886	0.107782
Region_184722	chr19	50229373	50229707	334	4	14	31.0272	9.31338	0.351577	0.103194
Region_184723	chr19	50230914	50231071	157	12	19	97.2245	43.8106	0.310854	0.126373
Region_184724	chr19	50234109	50234394	285	9	17	75.0544	29.9771	0.495232	0.1011
Region_184725	chr19	50235937	50236205	268	4	12	30.1905	9.19375	0.538601	0.120041
Region_184726	chr19	50241104	50241295	191	7	18	62.2177	25.5886	0.307653	0.119881
Region_184727	chr19	50241920	50242798	878	21	57	181.687	54.8031	0.494034	0.0678593
Region_184728	chr19	50243465	50243674	209	4	14	31.551	8.73835	0.462794	0.106284
Region_184729	chr19	50252695	50253095	400	9	16	75.1565	23.6599	0.492715	0.102674
Region_184730	chr19	50260192	50260600	408	11	35	91.9864	27.9956	0.635626	0.0674253
Region_184731	chr19	50266002	50266153	151	5	13	41.3401	13.9035	0.669174	0.11314
Region_184732	chr19	50279659	50279926	267	11	48	104.061	32.4156	0.610842	0.0876335
Region_184733	chr19	50281890	50282337	447	8	19	66.0204	21.8452	0.408164	0.100458
Region_184734	chr19	50287181	50287369	188	4	13	35.7211	9.60934	0.486362	0.127153
Region_184735	chr19	50288265	50288431	166	5	12	38.9456	15.1801	0.502104	0.126976
Region_184736	chr19	50301009	50301208	199	6	19	49.8095	14.3376	0.273389	0.0925468
Region_184737	chr19	50362961	50363168	207	5	12	45.8095	17.0913	0.618603	0.122647
Region_184738	chr19	50374347	50375121	774	16	39	137.932	40.7215	0.543261	0.0783445
Region_184739	chr19	50438208	50438603	395	7	16	62.1769	23.2024	0.586884	0.136717
Region_184740	chr19	50456936	50457160	224	7	16	59.1769	25.0224	0.561456	0.148796
Region_184741	chr19	50483199	50483539	340	12	28	125.721	56.058	0.793404	0.0635439
Region_184742	chr19	50503497	50504110	613	13	38	98.449	28.5523	0.760888	0.0808999
Region_184743	chr19	50520923	50521584	661	20	73	174.204	53.0946	0.591804	0.0852459
Region_184744	chr19	50532668	50532799	131	5	13	37.7347	12.8358	0.672177	0.117364
Region_184745	chr19	50537612	50537882	270	10	13	92.3333	39.2359	0.41648	0.0650431
Region_184746	chr19	50540289	50540714	425	11	37	85.7483	22.6561	0.728388	0.0696599
Region_184747	chr19	50544908	50544984	76	5	12	40.7959	17.2492	0.324335	0.139966
Region_184748	chr19	50571244	50571412	168	6	20	47.1973	13.2637	0.404036	0.115924
Region_184749	chr19	50573714	50574232	518	13	52	103.422	24.5652	0.363528	0.0954216
Region_184750	chr19	50581254	50581540	286	10	26	79.068	22.6437	0.510673	0.0979361
Region_184751	chr19	50595143	50595403	260	7	25	57.7483	18.936	0.756461	0.0873425
Region_184752	chr19	50596398	50596587	189	7	12	54.3741	20.2796	0.594685	0.0834898
Region_184753	chr19	50606884	50607173	289	9	25	70.7211	24.3496	0.600336	0.0983767
Region_184754	chr19	50608723	50608950	227	7	25	70.7075	19.6421	0.588482	0.0891866
Region_184755	chr19	50650804	50651129	325	8	19	71.1224	22.6113	0.462601	0.100822
Region_184756	chr19	50652578	50652870	292	7	20	56.8571	15.6542	0.278907	0.105386
Region_184757	chr19	50657379	50657680	301	6	14	53.1156	14.1709	0.289372	0.0827873
Region_184758	chr19	50664777	50665048	271	6	15	49.1973	16.4752	0.550071	0.116449
Region_184759	chr19	50669544	50669798	254	10	35	91.4082	35.0586	0.157806	0.0640396
Region_184760	chr19	50671434	50671743	309	11	34	91.9184	33.7826	0.456977	0.112473
Region_184761	chr19	50677790	50678063	273	5	12	40.898	14.9188	0.144989	0.0833454
Region_184762	chr19	50683515	50683914	399	18	49	169.939	57.0716	0.454043	0.0879491
Region_184763	chr19	50704630	50704939	309	10	21	88.6735	34.7271	0.252424	0.105937
Region_184764	chr19	50706997	50707370	373	7	26	59.1361	17.6382	0.528978	0.0973929
Region_184765	chr19	50731790	50732071	281	8	17	71.4286	21.1802	0.727852	0.0694834
Region_184766	chr19	50733242	50733625	383	6	14	49.6939	13.2539	0.544967	0.0825564
Region_184767	chr19	50736133	50736414	281	5	15	41.0204	12.8881	0.323357	0.101779
Region_184768	chr19	50737535	50738074	539	14	40	111.442	29.8501	0.616395	0.0826847
Region_184769	chr19	50739445	50740091	646	17	69	154.619	43.8174	0.597935	0.0625123
Region_184770	chr19	50750245	50750554	309	8	18	67.6939	24.0882	0.381516	0.109327
Region_184771	chr19	50750795	50751118	323	6	18	47.517	14.1132	0.729516	0.107387
Region_184772	chr19	50758387	50758788	401	10	19	84.2245	30.7925	0.742064	0.0820637
Region_184773	chr19	50762454	50762906	452	13	19	125.293	52.7522	0.705343	0.0880599
Region_184774	chr19	50764401	50764481	80	5	12	42.4082	15.7657	0.791362	0.0961404
Region_184775	chr19	50783857	50784104	247	6	13	48.3741	14.0675	0.100119	0.063425
Region_184776	chr19	50787456	50788072	616	13	49	108.15	31.6532	0.722137	0.0823737
Region_184777	chr19	50801102	50801375	273	8	21	65.1769	21.518	0.619611	0.0876571
Region_184778	chr19	50815111	50815259	148	4	15	38.3741	13.9908	0.533618	0.132369
Region_184779	chr19	50842309	50842564	255	6	27	54.8299	14.1965	0.306432	0.107212
Region_184780	chr19	50885607	50885929	322	9	29	88.6122	33.5509	0.255435	0.0896745
Region_184781	chr19	50915722	50915993	271	7	18	54.6939	16.1723	0.256894	0.0959509
Region_184782	chr19	50920250	50920854	604	14	58	120.061	26.308	0.230927	0.0722741
Region_184783	chr19	50922664	50923015	351	11	27	96.6531	33.1623	0.48346	0.0727318
Region_184784	chr19	50926153	50926355	202	8	28	73.3946	22.1612	0.501173	0.102018
Region_184785	chr19	50927506	50927815	309	15	38	143.592	49.5691	0.425691	0.0916673
Region_184786	chr19	50928649	50929042	393	6	21	54.6122	17.7453	0.350845	0.0970851
Region_184787	chr19	50933639	50933959	320	9	27	72.9252	21.4291	0.426436	0.103316
Region_184788	chr19	50934242	50934521	279	9	20	69.2925	22.2945	0.448106	0.128916
Region_184789	chr19	50935788	50935970	182	6	18	51.102	14.6861	0.425331	0.110005
Region_184790	chr19	50936313	50936688	375	6	17	50.7551	15.9977	0.480121	0.109329
Region_184791	chr19	50955516	50955667	151	6	17	42.4966	12.6601	0.498215	0.11901
Region_184792	chr19	50964026	50964466	440	6	15	49.2381	15.35	0.28835	0.0999712
Region_184793	chr19	50965353	50965673	320	8	17	63.6667	23.0075	0.44345	0.111526
Region_184794	chr19	50966715	50967066	351	6	24	51.5238	13.0197	0.315569	0.0888263
Region_184795	chr19	50970578	50970870	292	8	23	60.7075	19.1402	0.357874	0.100242
Region_184796	chr19	50985190	50985344	154	6	14	56.3605	18.9408	0.620823	0.113208
Region_184797	chr19	50985569	50985767	198	6	16	47.1361	17.7176	0.368345	0.118709
Region_184798	chr19	50986387	50986659	272	5	15	40.8367	10.2055	0.248233	0.090166
Region_184799	chr19	50989334	50989553	219	4	15	35.6531	9.75779	0.380011	0.118136
Region_184800	chr19	50993849	50994017	168	6	15	50.2721	16.1485	0.674592	0.108297
Region_184801	chr19	51012630	51013338	708	12	43	101.973	35.5817	0.307111	0.0738533
Region_184802	chr19	51022721	51022882	161	6	13	48.7891	19.1298	0.285929	0.107604
Region_184803	chr19	51027997	51028228	231	5	17	42.7415	11.7357	0.285589	0.0972023
Region_184804	chr19	51031030	51031189	159	5	12	39.1156	13.0008	0.491527	0.122357
Region_184805	chr19	51034788	51034977	189	7	17	62.4354	26.4617	0.242784	0.107776
Region_184806	chr19	51038901	51039213	312	6	17	43.8435	12.8456	0.536412	0.106608
Region_184807	chr19	51040153	51040607	454	7	20	57.4354	14.3513	0.640122	0.0920884
Region_184808	chr19	51044412	51044564	152	6	12	45.4286	15.5533	0.483704	0.103342
Region_184809	chr19	51047201	51047558	357	6	25	50.6735	14.3064	0.259129	0.079331
Region_184810	chr19	51048798	51049036	238	5	13	40.3946	12.9406	0.507122	0.104291
Region_184811	chr19	51052171	51052480	309	6	17	45.6667	12.1528	0.221611	0.0941813
Region_184812	chr19	51069744	51069845	101	4	12	35.6463	12.0307	0.364331	0.158895
Region_184813	chr19	51071172	51071377	205	4	18	33.9592	9.03712	0.243271	0.124412
Region_184814	chr19	51072023	51072469	446	11	36	93.5442	22.4183	0.597198	0.107611
Region_184815	chr19	51075849	51076240	391	7	18	59.5714	16.3108	0.389462	0.103785
Region_184816	chr19	51076881	51077393	512	15	30	124.939	41.8766	0.41725	0.102525
Region_184817	chr19	51079997	51080451	454	10	33	77.6735	23.34	0.637277	0.107383
Region_184818	chr19	51085377	51085581	204	10	25	98.2109	38.7003	0.643793	0.09193
Region_184819	chr19	51089489	51089746	257	7	12	66.551	30.2422	0.625062	0.104085
Region_184820	chr19	51091012	51091501	489	12	32	105.878	42.503	0.515757	0.0933948
Region_184821	chr19	51111653	51111846	193	6	24	53.0544	15.5474	0.253423	0.105585
Region_184822	chr19	51112279	51112760	481	11	36	86.4422	25.3618	0.26406	0.0923656
Region_184823	chr19	51116887	51117156	269	6	14	52.5306	21.6717	0.382413	0.0967921
Region_184824	chr19	51121186	51121522	336	7	13	52.5578	18.7204	0.505871	0.0951218
Region_184825	chr19	51126615	51126869	254	6	19	47.1837	13.2975	0.379541	0.110444
Region_184826	chr19	51130400	51130922	522	9	37	76.551	18.2322	0.529898	0.0990437
Region_184827	chr19	51132331	51132546	215	9	18	69.9456	21.3679	0.115344	0.0645821
Region_184828	chr19	51140028	51140175	147	5	12	40.449	14.3184	0.404569	0.129837
Region_184829	chr19	51140362	51140986	624	10	32	80.2585	21.6188	0.382696	0.0880998
Region_184830	chr19	51166413	51166747	334	4	12	36	9.78887	0.363266	0.102872
Region_184831	chr19	51177182	51177514	332	4	14	32.5918	9.62713	0.177467	0.109924
Region_184832	chr19	51182231	51182437	206	12	25	100.612	34.9253	0.430736	0.105725
Region_184833	chr19	51191137	51191520	383	9	18	76.5986	27.385	0.326777	0.113351
Region_184834	chr19	51191854	51191981	127	6	21	58.5646	21.2523	0.309647	0.104401
Region_184835	chr19	51194215	51194727	512	9	22	86.8571	28.4995	0.277199	0.0867052
Region_184836	chr19	51196262	51196517	255	5	12	38.9864	11.046	0.348281	0.116857
Region_184837	chr19	51197583	51197821	238	5	14	39.6871	12.5871	0.521046	0.13473
Region_184838	chr19	51198057	51198186	129	6	20	51.483	15.8228	0.412242	0.107565
Region_184839	chr19	51204257	51204503	246	7	16	51.2789	14.6833	0.5462	0.0927491
Region_184840	chr19	51205133	51205311	178	4	13	32.3197	11.3849	0.394401	0.129368
Region_184841	chr19	51222979	51223257	278	5	15	38.6939	10.7325	0.2837	0.101134
Region_184842	chr19	51231138	51231364	226	8	16	62.1156	19.9137	0.499845	0.102091
Region_184843	chr19	51235741	51236106	365	6	13	46.8844	16.7027	0.460535	0.112809
Region_184844	chr19	51243364	51243593	229	5	17	44.619	14.2205	0.392174	0.108554
Region_184845	chr19	51247575	51247904	329	13	41	110.721	39.5671	0.49993	0.104276
Region_184846	chr19	51250363	51250652	289	7	27	58.9728	19.5466	0.539014	0.098833
Region_184847	chr19	51251555	51251856	301	7	16	59.3265	20.213	0.660813	0.0791914
Region_184848	chr19	51252550	51252922	372	7	18	51.0068	14.0076	0.496149	0.101464
Region_184849	chr19	51263045	51263186	141	4	13	38.0748	13.1785	0.272601	0.105453
Region_184850	chr19	51263835	51263975	140	4	14	36.3878	11.0859	0.375293	0.121672
Region_184851	chr19	51264590	51264941	351	6	21	52.7211	16.9935	0.313247	0.0856667
Region_184852	chr19	51299325	51299556	231	6	13	45.3401	16.5809	0.349155	0.109392
Region_184853	chr19	51314808	51315204	396	6	20	50.449	14.796	0.339169	0.110809
Region_184854	chr19	51344489	51344722	233	5	12	43.1088	13.28	0.884278	0.0874929
Region_184855	chr19	51347814	51348141	327	5	15	48.6395	15.2845	0.824912	0.0866643
Region_184856	chr19	51356219	51356412	193	5	13	44.3061	16.7363	0.922827	0.0788967
Region_184857	chr19	51383523	51383817	294	6	16	46.7075	14.2628	0.70182	0.0823531
Region_184858	chr19	51385249	51385981	732	13	35	102.558	28.7803	0.347321	0.074788
Region_184859	chr19	51389711	51389891	180	6	13	46.6463	15.6051	0.887012	0.0699619
Region_184860	chr19	51393924	51394195	271	8	22	63.2517	22.036	0.150873	0.0626926
Region_184861	chr19	51397385	51397600	215	7	22	57.034	16.6829	0.71077	0.0719115
Region_184862	chr19	51399073	51400218	1145	18	65	159.857	48.9134	0.446081	0.087777
Region_184863	chr19	51400813	51401063	250	5	14	42.6803	14.8421	0.452496	0.120124
Region_184864	chr19	51408269	51408998	729	17	53	137.449	35.965	0.355758	0.0680734
Region_184865	chr19	51410013	51410273	260	6	15	53.034	16.7836	0.306562	0.10923
Region_184866	chr19	51413548	51413968	420	12	39	91.6871	27.0088	0.357352	0.118407
Region_184867	chr19	51422676	51422882	206	8	21	61.4694	21.2823	0.372759	0.0953493
Region_184868	chr19	51429349	51429769	420	9	19	72.7007	18.1905	0.32379	0.105285
Region_184869	chr19	51435968	51436513	545	9	39	73.2653	17.0235	0.35252	0.0953542
Region_184870	chr19	51441775	51442253	478	19	42	163.027	62.51	0.176323	0.0603025
Region_184871	chr19	51446493	51447458	965	24	87	195.408	50.2613	0.434929	0.0829974
Region_184872	chr19	51447917	51448794	877	19	61	167.912	49.5322	0.449396	0.0614907
Region_184873	chr19	51451578	51451930	352	6	13	45.7755	14.2655	0.443366	0.108803
Region_184874	chr19	51460206	51460373	167	4	12	28.3605	8.9603	0.673838	0.0848267
Region_184875	chr19	51487859	51487986	127	4	13	38.9116	14.3135	0.502832	0.105284
Region_184876	chr19	51491172	51491460	288	7	14	53.3537	18.7601	0.276343	0.0982005
Region_184877	chr19	51495691	51496044	353	5	18	38.9456	9.22681	0.281319	0.104419
Region_184878	chr19	51522156	51522473	317	4	13	34.0068	9.52466	0.258092	0.0898984
Region_184879	chr19	51546736	51547193	457	9	27	75.3197	23.3622	0.185955	0.0716948
Region_184880	chr19	51554855	51555065	210	9	17	87.415	42.7674	0.791519	0.0894717
Region_184881	chr19	51561752	51561959	207	5	18	45.9184	12.1512	0.734721	0.0977173
Region_184882	chr19	51571040	51571164	124	11	15	90.4082	35.2888	0.101798	0.168764
Region_184883	chr19	51595059	51595302	243	5	13	37.6939	12.4931	0.765083	0.0666408
Region_184884	chr19	51605091	51605463	372	4	15	37.0952	9.96386	0.78704	0.0928877
Region_184885	chr19	51626415	51626575	160	6	16	49.8299	16.7559	0.819387	0.130004
Region_184886	chr19	51659955	51660130	175	3	12	25.6259	7.97875	0.80705	0.12543
Region_184887	chr19	51679901	51680044	143	4	14	32.0612	9.75679	0.828542	0.0950694
Region_184888	chr19	51697403	51697648	245	5	12	44.4354	19.204	0.853043	0.0991587
Region_184889	chr19	51708197	51708734	537	10	27	80.1633	19.7613	0.579042	0.0785599
Region_184890	chr19	51731288	51731546	258	5	13	37.7959	13.6988	0.592167	0.0996568
Region_184891	chr19	51740181	51740573	392	8	25	69.0816	24.0808	0.638137	0.0702562
Region_184892	chr19	51741720	51741973	253	7	20	53.8095	16.4755	0.858021	0.0775347
Region_184893	chr19	51746189	51746507	318	11	19	105.592	46.2121	0.744363	0.0735619
Region_184894	chr19	51749962	51750160	198	6	17	55.4014	22.2066	0.71695	0.081079
Region_184895	chr19	51754245	51754484	239	6	12	53.8639	17.0131	0.730947	0.0972929
Region_184896	chr19	51761447	51761950	503	9	15	71.6531	17.051	0.60436	0.0837921
Region_184897	chr19	51765324	51765815	491	7	27	63.1633	17.1776	0.576128	0.0848685
Region_184898	chr19	51778310	51778426	116	5	17	44.966	14.1612	0.359762	0.0971259
Region_184899	chr19	51806741	51807082	341	8	34	73.2313	18.8411	0.334442	0.0965342
Region_184900	chr19	51823328	51823588	260	4	12	32.9524	10.0535	0.839075	0.0824511
Region_184901	chr19	51824654	51824857	203	7	16	56.8844	16.19	0.847642	0.0992935
Region_184902	chr19	51869249	51869429	180	4	12	34.7755	11.4238	0.820618	0.102774
Region_184903	chr19	51888227	51888536	309	6	12	46.6395	16.0265	0.233555	0.11336
Region_184904	chr19	51904111	51904377	266	9	14	71.3061	20.1761	0.0508354	0.090853
Region_184905	chr19	51905095	51905267	172	7	14	59.4626	20.589	0.242498	0.0687251
Region_184906	chr19	51948913	51949067	154	8	14	78.8844	37.0691	0.623271	0.133978
Region_184907	chr19	51986805	51987156	351	13	40	107.864	39.2539	0.0609024	0.0616052
Region_184908	chr19	52007166	52007388	222	5	13	40.1156	11.8988	0.472695	0.101908
Region_184909	chr19	52140352	52140555	203	8	12	77.6667	26.6552	0.440363	0.104235
Region_184910	chr19	52156109	52156409	300	6	18	49.9252	16.0633	0.823177	0.0762531
Region_184911	chr19	52165326	52165663	337	4	15	42.0476	14.8016	0.862812	0.0619454
Region_184912	chr19	52180894	52181049	155	4	12	32.3605	10.6501	0.912	0.0630176
Region_184913	chr19	52191290	52191707	417	7	19	69.5918	28.5911	0.643548	0.0757558
Region_184914	chr19	52200799	52201113	314	13	26	119.49	50.4236	0.773453	0.0611594
Region_184915	chr19	52211900	52212018	118	5	14	42.6599	15.23	0.477768	0.125541
Region_184916	chr19	52244054	52244338	284	7	20	62.0612	23.0379	0.74623	0.0846695
Region_184917	chr19	52250113	52250355	242	5	15	46.4694	16.5253	0.838922	0.0685813
Region_184918	chr19	52262109	52262335	226	5	15	42.4082	14.2832	0.865541	0.0683295
Region_184919	chr19	52335624	52335794	170	5	15	44.5714	13.851	0.840484	0.0791992
Region_184920	chr19	52345295	52345500	205	5	13	46.4694	19.6609	0.735753	0.083959
Region_184921	chr19	52349122	52349465	343	7	12	72.2041	34.0068	0.694811	0.0812075
Region_184922	chr19	52370644	52370929	285	5	15	39.3673	10.6572	0.590992	0.0992435
Region_184923	chr19	52389911	52390182	271	7	12	61.7415	25.8857	0.775167	0.0976427
Region_184924	chr19	52410495	52410881	386	5	15	38.102	11.1403	0.396828	0.130457
Region_184925	chr19	52413344	52413532	188	7	14	59.0204	17.9956	0.869331	0.0623089
Region_184926	chr19	52429339	52429452	113	9	18	75.9252	27.6497	0.540784	0.123375
Region_184927	chr19	52517362	52517572	210	7	12	58.898	19.3949	0.839964	0.0757056
Region_184928	chr19	52519727	52520161	434	8	23	62.4082	18.8508	0.49691	0.071174
Region_184929	chr19	52525031	52525220	189	5	20	43.6054	10.9592	0.310765	0.109042
Region_184930	chr19	52556613	52556753	140	4	14	31.102	10.123	0.844752	0.0695717
Region_184931	chr19	52580301	52580520	219	4	14	36.9932	14.1249	0.776176	0.0984236
Region_184932	chr19	52606967	52607183	216	6	14	54.9048	21.5338	0.776146	0.0637419
Region_184933	chr19	52624523	52624751	228	7	14	58.7075	20.4689	0.90516	0.0807136
Region_184934	chr19	52653365	52653593	228	5	15	40.2925	12.7635	0.864999	0.0692189
Region_184935	chr19	52745725	52745993	268	7	16	55.7687	20.8829	0.765135	0.087458
Region_184936	chr19	52749616	52749919	303	4	13	34.9728	12.2815	0.378222	0.0848962
Region_184937	chr19	52759111	52759341	230	6	19	52.9728	17.3746	0.786137	0.0710151
Region_184938	chr19	52792507	52792755	248	6	16	46.2789	14.0458	0.786464	0.0851564
Region_184939	chr19	52826039	52826301	262	5	15	38.898	10.9768	0.790343	0.0794871
Region_184940	chr19	52862813	52863179	366	6	17	44.1769	12.7654	0.682866	0.0837808
Region_184941	chr19	52898696	52898772	76	6	13	49.4898	17.7094	0.670506	0.121586
Region_184942	chr19	52899740	52899992	252	9	14	76.5646	32.3999	0.824764	0.0680226
Region_184943	chr19	52900157	52900452	295	4	12	27.449	7.3122	0.673044	0.112836
Region_184944	chr19	52913603	52913863	260	7	19	67.5034	25.8527	0.865319	0.0616436
Region_184945	chr19	52935488	52935834	346	8	27	63.4354	19.941	0.653544	0.0997125
Region_184946	chr19	52960220	52960659	439	12	23	97.2789	32.4455	0.854337	0.106875
Region_184947	chr19	52971911	52972201	290	4	13	41.7483	16.4762	0.544434	0.111953
Region_184948	chr19	53008113	53008539	426	17	51	155.054	60.5313	0.114848	0.0773168
Region_184949	chr19	53013775	53014014	239	6	21	60.551	24.6783	0.815662	0.082951
Region_184950	chr19	53045580	53045837	257	12	14	107.973	50.6795	0.246494	0.097011
Region_184951	chr19	53058889	53059143	254	6	18	51.8707	18.1044	0.493758	0.112722
Region_184952	chr19	53076957	53077400	443	9	15	75.0544	28.1903	0.192469	0.0841621
Region_184953	chr19	53088018	53088410	392	8	26	60.932	16.1613	0.834215	0.0847017
Region_184954	chr19	53124628	53124955	327	4	14	34.4354	11.2299	0.845674	0.123089
Region_184955	chr19	53127341	53127604	263	8	12	64.3469	22.7276	0.757328	0.079788
Region_184956	chr19	53160745	53161279	534	9	32	73.6259	18.195	0.746372	0.0626406
Region_184957	chr19	53193633	53193994	361	7	14	62.4082	23.7252	0.397129	0.0788564
Region_184958	chr19	53194656	53194793	137	6	14	55.9456	23.8623	0.477434	0.134632
Region_184959	chr19	53203039	53203170	131	5	13	36.6871	11.6823	0.886813	0.0756606
Region_184960	chr19	53218397	53218645	248	7	20	56.9456	14.5897	0.595829	0.0981777
Region_184961	chr19	53250312	53250480	168	5	12	42.4082	15.536	0.870903	0.0776062
Region_184962	chr19	53251982	53252346	364	5	12	36.8639	10.6421	0.918378	0.0609486
Region_184963	chr19	53255273	53255755	482	14	46	115.68	34.6738	0.339304	0.0874676
Region_184964	chr19	53257386	53257781	395	4	13	30.5374	8.55544	0.497501	0.0836018
Region_184965	chr19	53259359	53259586	227	6	15	50.2585	17.0282	0.642645	0.101469
Region_184966	chr19	53261460	53261658	198	4	16	35.4218	9.37932	0.345313	0.107262
Region_184967	chr19	53272224	53272550	326	7	19	68.8639	32.14	0.618632	0.0767202
Region_184968	chr19	53274858	53275394	536	12	48	100.626	24.2024	0.441366	0.0798179
Region_184969	chr19	53277794	53278101	307	6	20	49.1973	14.1855	0.309707	0.0987672
Region_184970	chr19	53290781	53291099	318	9	13	87.102	42.7975	0.53081	0.0914114
Region_184971	chr19	53306142	53306394	252	8	14	59.9728	16.346	0.546783	0.0954239
Region_184972	chr19	53307989	53308194	205	6	18	44.7891	12.7587	0.524046	0.118181
Region_184973	chr19	53311765	53312226	461	14	30	138.599	46.2713	0.427957	0.0905356
Region_184974	chr19	53313501	53313884	383	6	20	47.3333	12.1404	0.497585	0.094978
Region_184975	chr19	53328893	53328994	101	7	14	59.381	23.7545	0.447495	0.132185
Region_184976	chr19	53329488	53329995	507	9	24	70.6803	18.931	0.799064	0.0695335
Region_184977	chr19	53332367	53332673	306	10	27	83.0748	27.7822	0.24118	0.106824
Region_184978	chr19	53361982	53362313	331	7	18	57.1224	17.3919	0.670448	0.0703879
Region_184979	chr19	53362842	53363195	353	8	30	72.0068	20.2922	0.864283	0.0610182
Region_184980	chr19	53364324	53364671	347	7	13	56.1565	19.9478	0.876674	0.0617494
Region_184981	chr19	53389330	53389771	441	8	23	76.6667	31.2207	0.788685	0.0692432
Region_184982	chr19	53421094	53421368	274	6	13	48.3605	19.6545	0.362442	0.101183
Region_184983	chr19	53422398	53422739	341	4	13	35.7755	11.2851	0.814587	0.0712394
Region_184984	chr19	53425591	53425958	367	8	17	70.7075	29.9349	0.637022	0.0759833
Region_184985	chr19	53455792	53456088	296	6	18	47.7143	11.8136	0.695969	0.140726
Region_184986	chr19	53460162	53460380	218	5	12	45.2925	18.1886	0.168553	0.0880507
Region_184987	chr19	53472063	53472279	216	4	12	35.5442	13.0485	0.907291	0.0720359
Region_184988	chr19	53475328	53475774	446	8	25	71.9728	20.5506	0.660362	0.0893048
Region_184989	chr19	53490669	53490831	162	4	14	32.5306	10.3363	0.87663	0.0869065
Region_184990	chr19	53503237	53503554	317	7	15	62.5238	24.0121	0.372677	0.0878811
Region_184991	chr19	53504517	53504646	129	8	22	59.1837	18.6026	0.119738	0.0606981
Region_184992	chr19	53549094	53549425	331	6	14	48.1497	15.238	0.559419	0.109544
Region_184993	chr19	53571741	53572249	508	10	24	85.2177	29.9885	0.746113	0.0756129
Region_184994	chr19	53597501	53597719	218	6	14	45.6259	14.5401	0.324368	0.136711
Region_184995	chr19	53598462	53598802	340	9	24	76.2041	24.0977	0.198207	0.100649
Region_184996	chr19	53642012	53642375	363	5	12	36.2313	9.97948	0.836835	0.0731765
Region_184997	chr19	53650131	53650274	143	8	25	62.8299	22.3562	0.532914	0.151075
Region_184998	chr19	53658062	53658545	483	10	22	85.1429	28.8097	0.281178	0.105373
Region_184999	chr19	53669406	53669578	172	7	13	64.9592	29.4476	0.713173	0.108984
Region_185000	chr19	53671883	53672190	307	6	16	60.7279	23.0261	0.514891	0.0838122
Region_185001	chr19	53673853	53674007	154	6	13	51.3265	19.0932	0.666204	0.102409
Region_185002	chr19	53676973	53677414	441	7	17	61.9252	23.602	0.730361	0.0879871
Region_185003	chr19	53678708	53678910	202	7	18	58.6327	20.0141	0.741938	0.0985357
Region_185004	chr19	53680031	53680071	40	3	12	25.381	7.72235	0.639611	0.132297
Region_185005	chr19	53682063	53682293	230	6	19	49.3537	16.9769	0.639799	0.0980395
Region_185006	chr19	53689469	53689726	257	7	23	62.6122	21.0184	0.783448	0.0823273
Region_185007	chr19	53704149	53704295	146	6	17	52.7959	18.4943	0.69397	0.107303
Region_185008	chr19	53708646	53708900	254	8	21	63.3061	17.7828	0.75267	0.0721916
Region_185009	chr19	53711059	53711164	105	6	12	45.7007	15.6745	0.724644	0.0977184
Region_185010	chr19	53712170	53712430	260	7	14	56.0884	17.5994	0.76046	0.0718866
Region_185011	chr19	53716065	53716386	321	6	19	46.2789	14.4648	0.794217	0.0716121
Region_185012	chr19	53720987	53721199	212	5	12	38.932	12.3984	0.627404	0.101411
Region_185013	chr19	53731061	53731180	119	6	12	44.9524	13.4792	0.853604	0.0790501
Region_185014	chr19	53732088	53732390	302	7	20	59.7619	19.0426	0.79635	0.066386
Region_185015	chr19	53751772	53752023	251	6	14	45.9116	15.8568	0.764866	0.0905829
Region_185016	chr19	53769107	53769228	121	5	12	46.3197	20.7562	0.63819	0.129974
Region_185017	chr19	53782952	53783111	159	4	12	35.2789	11.8984	0.777776	0.111437
Region_185018	chr19	53787343	53787554	211	7	16	64.6803	29.3864	0.752971	0.0935082
Region_185019	chr19	53790199	53790497	298	7	17	60.6531	24.6778	0.578913	0.088969
Region_185020	chr19	53791184	53791261	77	4	13	33.7007	10.0916	0.27118	0.114068
Region_185021	chr19	53837426	53837888	462	9	31	75.2517	24.4296	0.844909	0.0612936
Region_185022	chr19	53844770	53845037	267	6	19	53.8367	16.8519	0.695062	0.0614437
Region_185023	chr19	53848568	53848794	226	6	17	50.7551	18.4204	0.765679	0.0735857
Region_185024	chr19	53851787	53852021	234	8	23	67.5986	19.2623	0.381809	0.0899686
Region_185025	chr19	53863522	53863664	142	6	18	45.1701	13.0418	0.679711	0.119225
Region_185026	chr19	53877444	53877691	247	10	13	81.4354	28.7078	0.472861	0.0988569
Region_185027	chr19	53884998	53885390	392	11	34	80.6259	24.4468	0.479748	0.108289
Region_185028	chr19	53885660	53885957	297	6	15	48.0408	15.6887	0.343113	0.100913
Region_185029	chr19	53917582	53918000	418	9	21	74.2041	22.1047	0.425958	0.105817
Region_185030	chr19	53918597	53918958	361	10	34	88.3197	24.6704	0.684213	0.0764998
Region_185031	chr19	53931134	53931412	278	6	20	51.1293	16.5696	0.445723	0.111535
Region_185032	chr19	53934007	53934360	353	7	20	55.2789	17.5869	0.445478	0.100904
Region_185033	chr19	53939608	53939844	236	7	19	53.1701	16.8407	0.558356	0.121225
Region_185034	chr19	53943810	53944079	269	12	22	124.224	52.3951	0.286348	0.0730168
Region_185035	chr19	53944564	53944899	335	5	13	40.5646	12.524	0.444878	0.107676
Region_185036	chr19	53948786	53949021	235	4	13	27.9864	7.10198	0.390488	0.124303
Region_185037	chr19	53967196	53967749	553	12	22	100.388	32.7047	0.408571	0.0993286
Region_185038	chr19	53975648	53975897	249	6	13	56.6803	23.8569	0.458587	0.102753
Region_185039	chr19	53983435	53984154	719	19	66	158.558	51.5526	0.345733	0.0940874
Region_185040	chr19	53984540	53984678	138	5	12	46.5442	20.4324	0.5973	0.134562
Region_185041	chr19	53997964	53998286	322	7	19	56.7143	19.5459	0.247201	0.0794764
Region_185042	chr19	54017250	54017384	134	5	13	38.0136	12.2004	0.500941	0.129996
Region_185043	chr19	55088139	55088427	288	7	17	60.0952	25.6788	0.73369	0.0769653
Region_185044	chr19	55126545	55126874	329	7	19	55.9388	15.9787	0.79024	0.0744677
Region_185045	chr19	55129060	55129234	174	5	13	36.551	13.1171	0.659892	0.107792
Region_185046	chr19	55131374	55131685	311	9	28	71.1769	19.7715	0.235165	0.0985489
Region_185047	chr19	55151190	55151400	210	6	16	44.5714	13.5743	0.419154	0.149456
Region_185048	chr19	55170188	55170626	438	6	18	52.0408	12.9551	0.285542	0.0814988
Region_185049	chr19	55181029	55181167	138	5	13	38.7891	13.4502	0.337274	0.130905
Region_185050	chr19	55183449	55183849	400	10	26	74.2449	20.633	0.382616	0.0953169
Region_185051	chr19	55188678	55188936	258	6	15	47.0952	13.2061	0.371647	0.108755
Region_185052	chr19	55193384	55193641	257	6	15	51.551	18.0794	0.387522	0.112241
Region_185053	chr19	55196244	55196558	314	8	18	65.1224	24.8882	0.465763	0.131017
Region_185054	chr19	55203768	55204280	512	11	15	89.8027	28.8647	0.399413	0.111578
Region_185055	chr19	55206464	55206811	347	9	22	78.4082	29.1568	0.360752	0.100839
Region_185056	chr19	55216299	55216574	275	12	23	93.3401	33.1808	0.246814	0.069893
Region_185057	chr19	55217424	55217935	511	12	37	94.5374	32.3557	0.218565	0.0716501
Region_185058	chr19	55254158	55254347	189	9	25	77.8844	29.1335	0.779267	0.110752
Region_185059	chr19	55256520	55256723	203	5	14	43.551	17.9864	0.846803	0.0829345
Region_185060	chr19	55257159	55257339	180	9	16	78.9796	34.2506	0.746663	0.120189
Region_185061	chr19	55332732	55333422	690	13	43	102.537	24.1148	0.570777	0.0727837
Region_185062	chr19	55333677	55334297	620	16	52	149.531	53.2741	0.690819	0.0674997
Region_185063	chr19	55336654	55336910	256	9	24	86.6735	38.0731	0.480963	0.11041
Region_185064	chr19	55364732	55364994	262	7	12	58.9116	22.5844	0.886166	0.0697907
Region_185065	chr19	55415707	55416378	671	15	36	127.803	40.6613	0.580805	0.0806198
Region_185066	chr19	55423608	55423994	386	9	32	71.7075	22.3414	0.33018	0.100704
Region_185067	chr19	55441605	55441788	183	8	19	82.8503	43.3216	0.130197	0.0629021
Region_185068	chr19	55446246	55446671	425	10	22	90.1429	35.8069	0.261123	0.0809708
Region_185069	chr19	55460082	55460737	655	14	48	123.639	37.5074	0.413665	0.0610216
Region_185070	chr19	55467218	55467483	265	7	12	59.1156	23.7866	0.380866	0.101028
Region_185071	chr19	55470337	55470462	125	6	13	51.8163	21.1958	0.578386	0.120395
Region_185072	chr19	55496377	55496688	311	6	21	50.0408	15.5541	0.517119	0.0995652
Region_185073	chr19	55498769	55499269	500	9	23	80.7415	33.3565	0.261772	0.0924957
Region_185074	chr19	55505007	55505474	467	9	18	75.6871	22.0928	0.38034	0.103524
Region_185075	chr19	55509313	55509594	281	10	16	83.5578	32.4141	0.470967	0.116361
Region_185076	chr19	55511704	55512025	321	9	22	73.7075	28.7638	0.389194	0.101482
Region_185077	chr19	55513611	55513952	341	7	21	59.3673	21.3539	0.296803	0.106082
Region_185078	chr19	55519174	55519440	266	6	26	60.3946	19.5464	0.604807	0.115398
Region_185079	chr19	55519675	55519817	142	3	12	41.8163	18.8003	0.518054	0.103
Region_185080	chr19	55519971	55520215	244	7	19	65.5646	21.602	0.415907	0.115606
Region_185081	chr19	55523359	55523824	465	10	28	82.5238	22.475	0.381857	0.0977142
Region_185082	chr19	55547614	55548067	453	10	37	75.6871	21.9647	0.537331	0.101449
Region_185083	chr19	55552630	55552891	261	11	46	88.932	24.6628	0.309196	0.11088
Region_185084	chr19	55555253	55555610	357	9	12	83.6735	36.9259	0.809926	0.0659356
Region_185085	chr19	55566876	55567239	363	10	17	92.068	34.1964	0.219982	0.0699612
Region_185086	chr19	55572188	55572417	229	9	30	90.0884	28.17	0.421958	0.094755
Region_185087	chr19	55606833	55607177	344	8	14	67.4014	24.5367	0.75726	0.0659659
Region_185088	chr19	55626517	55626661	144	9	31	72.2109	21.847	0.875453	0.0631953
Region_185089	chr19	55656807	55657342	535	11	20	95.6395	33.6057	0.54421	0.0711078
Region_185090	chr19	55657495	55658079	584	10	28	87.7551	27.7572	0.683222	0.0832627
Region_185091	chr19	55711370	55711609	239	6	21	49.1497	12.7872	0.553715	0.100859
Region_185092	chr19	55717388	55717906	518	12	27	101.027	26.43	0.358896	0.0870513
Region_185093	chr19	55718485	55718762	277	10	36	81.2381	22.4589	0.315938	0.11082
Region_185094	chr19	55724214	55724511	297	5	15	39.5578	10.5786	0.625534	0.0887457
Region_185095	chr19	55728106	55728314	208	5	13	47.381	19.0073	0.591682	0.102451
Region_185096	chr19	55731866	55732055	189	5	15	41.7619	12.4495	0.693155	0.0917571
Region_185097	chr19	55733191	55733476	285	7	21	57.3265	16.6685	0.646644	0.0863124
Region_185098	chr19	55735067	55735327	260	11	34	90.068	28.1872	0.709692	0.0880001
Region_185099	chr19	55735780	55736129	349	7	14	54.5782	17.0952	0.514343	0.125689
Region_185100	chr19	55752394	55753000	606	9	31	71.9456	18.1092	0.461335	0.10328
Region_185101	chr19	55753974	55754443	469	14	47	123.85	34.9826	0.395855	0.103633
Region_185102	chr19	55755720	55756182	462	13	36	105.81	25.2273	0.454772	0.103567
Region_185103	chr19	55759991	55760260	269	6	15	55.8639	19.1471	0.264312	0.107328
Region_185104	chr19	55763037	55763139	102	5	21	58.5374	24.0853	0.343894	0.110457
Region_185105	chr19	55764279	55764442	163	6	30	71.4082	23.9617	0.366525	0.11007
Region_185106	chr19	55767425	55767616	191	7	15	70.7211	32.1997	0.48195	0.120468
Region_185107	chr19	55770162	55770824	662	13	35	147.571	65.6486	0.376921	0.0858462
Region_185108	chr19	55776202	55776444	242	7	19	53.3537	16.5193	0.42969	0.125456
Region_185109	chr19	55778190	55778812	622	18	37	153.136	46.9819	0.315307	0.0805939
Region_185110	chr19	55789675	55790428	753	13	43	100.728	21.7424	0.461395	0.0972524
Region_185111	chr19	55794964	55795395	431	9	37	72.5374	15.3151	0.637381	0.0737337
Region_185112	chr19	55795638	55796570	932	22	51	188.102	59.8796	0.65078	0.0668198
Region_185113	chr19	55797510	55797673	163	3	12	25.0952	7.00326	0.629152	0.117761
Region_185114	chr19	55801438	55802146	708	9	39	75.7687	17.2972	0.31682	0.0880762
Region_185115	chr19	55803743	55803910	167	4	14	32.1837	10.1765	0.401725	0.104658
Region_185116	chr19	55806014	55806256	242	6	21	46.9456	13.5053	0.398479	0.0925871
Region_185117	chr19	55810641	55810855	214	5	14	39.1565	12.1991	0.573318	0.114907
Region_185118	chr19	55817889	55818163	274	7	24	60.1293	17.5766	0.412802	0.10779
Region_185119	chr19	55819397	55819784	387	9	27	79.1429	21.4367	0.468693	0.104998
Region_185120	chr19	55831943	55832128	185	8	17	64.2177	21.7953	0.319318	0.118964
Region_185121	chr19	55835179	55835377	198	7	17	63.8027	23.2711	0.490186	0.126495
Region_185122	chr19	55836048	55836188	140	7	16	55.9592	18.7715	0.762812	0.0847535
Region_185123	chr19	55836356	55836529	173	8	13	69.0068	28.2502	0.534691	0.106813
Region_185124	chr19	55847950	55848243	293	6	18	54.8639	22.0804	0.466159	0.093641
Region_185125	chr19	55855740	55856013	273	5	15	48.3946	17.7935	0.590523	0.115352
Region_185126	chr19	55857699	55857928	229	6	14	50.0408	18.6043	0.616103	0.100738
Region_185127	chr19	55858943	55859249	306	6	18	51.0204	13.4595	0.297315	0.104545
Region_185128	chr19	55867783	55868370	587	12	43	109.633	37.1041	0.621711	0.077337
Region_185129	chr19	55869445	55869725	280	7	21	58.9456	17.625	0.616047	0.0904095
Region_185130	chr19	55870848	55871399	551	15	53	122.286	32.1499	0.60575	0.0697444
Region_185131	chr19	55871918	55872216	298	8	28	60.7143	18.346	0.63436	0.100721
Region_185132	chr19	55876032	55876244	212	5	23	46.2653	12.4203	0.576021	0.0849152
Region_185133	chr19	55876652	55877175	523	12	48	110.476	35.6869	0.538049	0.0885849
Region_185134	chr19	55880653	55880852	199	5	18	43.3333	12.3927	0.385442	0.129282
Region_185135	chr19	55891840	55892040	200	6	18	47.0136	14.3054	0.425168	0.107903
Region_185136	chr19	55894741	55894924	183	5	14	40.1973	12.2013	0.450123	0.129677
Region_185137	chr19	55895543	55895972	429	10	27	89.4898	29.4605	0.359469	0.0878173
Region_185138	chr19	55901164	55901365	201	7	14	61.7415	24.2397	0.243425	0.115183
Region_185139	chr19	55902318	55902560	242	5	13	45.6395	16.2708	0.459397	0.123501
Region_185140	chr19	55904135	55904541	406	9	34	67.3946	16.5321	0.433533	0.0967269
Region_185141	chr19	55910359	55910682	323	6	20	48.3197	13.952	0.529873	0.0896519
Region_185142	chr19	55912487	55912946	459	9	13	78.966	22.5484	0.290537	0.0837933
Region_185143	chr19	55914237	55914372	135	4	15	32.6463	9.44835	0.398197	0.123749
Region_185144	chr19	55923586	55923870	284	5	13	43.8844	13.0024	0.328658	0.121548
Region_185145	chr19	55924409	55924759	350	6	19	53.7687	12.8985	0.404158	0.0823454
Region_185146	chr19	55925226	55925503	277	5	16	44.6939	13.6239	0.464154	0.119044
Region_185147	chr19	55925969	55926161	192	4	12	32.2041	11.2633	0.246485	0.110888
Region_185148	chr19	55927660	55928212	552	8	18	68.4898	21.919	0.394755	0.0991632
Region_185149	chr19	55928965	55929217	252	5	12	38.5986	11.0786	0.512189	0.119958
Region_185150	chr19	55934420	55934742	322	6	17	47.0544	11.8598	0.32724	0.115725
Region_185151	chr19	55937976	55938334	358	7	24	61.7483	19.1911	0.499862	0.0896168
Region_185152	chr19	55939971	55940588	617	18	87	160.952	36.0805	0.437143	0.080214
Region_185153	chr19	55943770	55943997	227	6	19	53.9796	21.7616	0.335758	0.118494
Region_185154	chr19	55948426	55948937	511	9	37	69.3469	16.6728	0.406789	0.098048
Region_185155	chr19	55950456	55950679	223	9	17	70.1701	20.4425	0.720917	0.0770222
Region_185156	chr19	55952031	55952194	163	7	19	57.8707	17.2052	0.690287	0.10341
Region_185157	chr19	55952746	55952969	223	7	23	58.8095	19.6236	0.571807	0.1061
Region_185158	chr19	55953172	55953415	243	6	16	47.3469	13.7535	0.707843	0.0855507
Region_185159	chr19	55956495	55956695	200	6	16	53.619	22.5204	0.758872	0.0941441
Region_185160	chr19	55957020	55957414	394	8	30	73.3061	24.7047	0.5105	0.0892258
Region_185161	chr19	55958082	55958301	219	6	17	51.6463	17.7809	0.404737	0.114245
Region_185162	chr19	55958551	55958629	78	4	12	35.7823	11.246	0.582429	0.115646
Region_185163	chr19	55962333	55962981	648	19	41	173.286	58.9402	0.528712	0.0781633
Region_185164	chr19	55964064	55964492	428	9	24	76.5238	22.309	0.551671	0.0975068
Region_185165	chr19	55966530	55966977	447	10	21	85.2177	23.78	0.450795	0.0914141
Region_185166	chr19	55968016	55968275	259	8	26	67.034	17.4864	0.65466	0.0822859
Region_185167	chr19	55969641	55969962	321	6	23	52.4558	14.8929	0.326292	0.0969049
Region_185168	chr19	55970901	55971167	266	7	14	55.8299	18.3091	0.421647	0.108906
Region_185169	chr19	55980276	55980504	228	7	13	52.8231	16.8261	0.494196	0.10769
Region_185170	chr19	55983012	55983324	312	7	22	50.3061	13.7191	0.464639	0.0838673
Region_185171	chr19	55987833	55988130	297	8	23	66.3946	20.9943	0.277529	0.100008
Region_185172	chr19	55989670	55989870	200	6	12	50.2925	18.0783	0.331873	0.104665
Region_185173	chr19	55992237	55992556	319	6	23	50.6667	13.6338	0.527263	0.113011
Region_185174	chr19	56000130	56000336	206	5	12	40.2449	13.8206	0.383736	0.100255
Region_185175	chr19	56003433	56003646	213	4	14	38.5238	10.8314	0.318671	0.126792
Region_185176	chr19	56003823	56004405	582	17	34	135.667	36.5441	0.47365	0.0787878
Region_185177	chr19	56009562	56010183	621	14	43	125.973	45.4457	0.581588	0.0912401
Region_185178	chr19	56023355	56023701	346	16	34	139.497	44.9021	0.443425	0.0916256
Region_185179	chr19	56033318	56034017	699	12	44	105.286	24.7259	0.273561	0.0793603
Region_185180	chr19	56034444	56034840	396	8	27	75.381	20.3744	0.558513	0.108982
Region_185181	chr19	56035272	56035850	578	7	17	64.9796	18.1212	0.330548	0.0965327
Region_185182	chr19	56036358	56036617	259	9	20	84.6531	32.3308	0.526861	0.105115
Region_185183	chr19	56036785	56037212	427	10	19	86.966	30.3718	0.489876	0.0946527
Region_185184	chr19	56041805	56042149	344	7	17	59.9048	18.9304	0.327117	0.0897147
Region_185185	chr19	56043087	56043378	291	5	15	38.0816	10.4406	0.489043	0.116166
Region_185186	chr19	56044333	56044564	231	9	15	67.4422	20.375	0.436627	0.123129
Region_185187	chr19	56053265	56053626	361	10	28	80.9796	23.1284	0.402095	0.0998809
Region_185188	chr19	56054049	56054426	377	7	17	55.3265	17.0351	0.530156	0.11038
Region_185189	chr19	56055834	56056121	287	6	16	48.8231	15.5179	0.465758	0.112845
Region_185190	chr19	56056279	56057008	729	14	38	111.796	30.8078	0.514553	0.0840911
Region_185191	chr19	56057293	56057547	254	5	12	38.3401	11.4279	0.494177	0.1112
Region_185192	chr19	56057941	56058662	721	11	31	102.388	28.4707	0.313382	0.0755332
Region_185193	chr19	56061152	56061579	427	7	26	54.2041	14.2579	0.350186	0.0889018
Region_185194	chr19	56063321	56063679	358	6	18	50.4558	14.9741	0.376002	0.0975616
Region_185195	chr19	56065867	56066179	312	5	15	44.7891	14.0324	0.303925	0.0860401
Region_185196	chr19	56072721	56072942	221	5	15	42.7551	13.159	0.694929	0.0941349
Region_185197	chr19	56074676	56074739	63	4	12	32.2041	11.1852	0.705619	0.128103
Region_185198	chr19	56075093	56075355	262	7	24	65.9456	24.6156	0.751464	0.0783873
Region_185199	chr19	56075879	56076040	161	7	12	63.898	23.8995	0.378061	0.120037
Region_185200	chr19	56077086	56077667	581	8	14	73.0272	31.2747	0.594748	0.0859707
Region_185201	chr19	56078036	56078221	185	9	20	77.6054	26.0583	0.728807	0.110487
Region_185202	chr19	56090971	56091433	462	12	45	108.143	31.9769	0.253151	0.0983085
Region_185203	chr19	56123329	56123552	223	5	12	47.9048	19.2041	0.702927	0.10543
Region_185204	chr19	56125032	56125455	423	8	26	67.7415	20.7361	0.729474	0.0824469
Region_185205	chr19	56136340	56136803	463	12	18	111.68	46.7844	0.802418	0.0625126
Region_185206	chr19	56137622	56137859	237	5	13	42.2517	17.9999	0.704846	0.116688
Region_185207	chr19	56142100	56142411	311	9	22	74.1224	24.9196	0.190982	0.0863553
Region_185208	chr19	56166181	56166687	506	9	31	78.0748	21.5756	0.372859	0.0934897
Region_185209	chr19	56170257	56170655	398	10	30	77.9524	26.2395	0.545929	0.101627
Region_185210	chr19	56171544	56171894	350	10	33	92.8503	34.3336	0.461038	0.0694195
Region_185211	chr19	56181824	56182043	219	5	12	45.2313	22.6749	0.2496	0.119842
Region_185212	chr19	56187353	56187970	617	12	46	95.0068	22.1228	0.699155	0.087109
Region_185213	chr19	56193453	56193690	237	6	16	50.9252	17.7845	0.586065	0.108215
Region_185214	chr19	56195658	56195820	162	4	12	36.8639	11.1212	0.47043	0.112937
Region_185215	chr19	56197577	56197988	411	8	13	68.2381	27.499	0.574654	0.0776595
Region_185216	chr19	56199383	56199727	344	5	14	36.2789	10.0538	0.513313	0.116391
Region_185217	chr19	56208919	56209299	380	11	36	98.619	31.8819	0.392096	0.083091
Region_185218	chr19	56211232	56211413	181	6	12	50.898	21.2795	0.821898	0.102052
Region_185219	chr19	56213345	56213741	396	9	34	84.6122	26.6457	0.519909	0.0949582
Region_185220	chr19	56216251	56216357	106	7	16	55.449	18.6346	0.784193	0.0980667
Region_185221	chr19	56219078	56219348	270	9	27	80.1429	27.0484	0.836782	0.0912091
Region_185222	chr19	56228204	56228294	90	7	13	58.7075	23.9429	0.606849	0.126312
Region_185223	chr19	56233340	56233497	157	8	26	70.4694	22.4479	0.691641	0.0798244
Region_185224	chr19	56253555	56253791	236	8	20	70.8027	22.879	0.549028	0.0948033
Region_185225	chr19	56256778	56257047	269	6	17	47.1769	14.4647	0.723659	0.103263
Region_185226	chr19	56295589	56295867	278	11	38	90.7687	24.0014	0.442249	0.126085
Region_185227	chr19	56305244	56305665	421	7	24	61.1293	17.1077	0.774039	0.0779664
Region_185228	chr19	56312433	56312633	200	4	16	36.3741	11.143	0.752039	0.131821
Region_185229	chr19	56315741	56316095	354	6	20	51.6735	16.1025	0.45502	0.0683831
Region_185230	chr19	56320386	56321647	1261	23	76	189.102	47.5845	0.664325	0.0629807
Region_185231	chr19	56337582	56337929	347	6	12	47.9116	15.0301	0.784797	0.0940805
Region_185232	chr19	56349324	56349434	110	6	12	48.449	19.7225	0.454296	0.129414
Region_185233	chr19	56351231	56352002	771	14	35	119.531	35.584	0.570246	0.0695606
Region_185234	chr19	56353112	56353250	138	4	14	36.7075	11.4552	0.751344	0.105311
Region_185235	chr19	56365282	56365514	232	4	15	31.6395	8.82085	0.455738	0.127536
Region_185236	chr19	56366881	56367139	258	6	13	45.6735	14.1973	0.867425	0.0684849
Region_185237	chr19	56368743	56369053	310	8	20	66.5782	19.9989	0.343871	0.0880715
Region_185238	chr19	56375019	56375184	165	4	12	31.6054	9.64973	0.824266	0.0937638
Region_185239	chr19	56393889	56394361	472	18	67	162.633	49.4985	0.366905	0.0896419
Region_185240	chr19	56398159	56398703	544	9	20	84.0068	29.6575	0.78267	0.0783619
Region_185241	chr19	56399338	56399576	238	5	15	41.8163	12.5627	0.698186	0.104161
Region_185242	chr19	56402125	56402599	474	8	23	66.1224	17.7544	0.635435	0.0955214
Region_185243	chr19	56403434	56403710	276	6	18	50.449	14.4342	0.299179	0.085694
Region_185244	chr19	56404552	56405117	565	15	39	137.252	40.4058	0.429676	0.0625631
Region_185245	chr19	56458163	56458439	276	6	17	49.3265	16.6627	0.69421	0.136758
Region_185246	chr19	56461522	56461796	274	5	13	40.9252	14.1034	0.610359	0.137052
Region_185247	chr19	56469677	56469816	139	5	14	40.5714	14.2862	0.5479	0.153212
Region_185248	chr19	56471781	56472131	350	9	16	79.4762	30.4294	0.543367	0.119706
Region_185249	chr19	56473930	56474048	118	5	13	38.2789	12.5724	0.601299	0.157892
Region_185250	chr19	56475894	56476549	655	13	31	113.544	40.1481	0.454375	0.0935467
Region_185251	chr19	56495764	56496044	280	5	14	37.8503	11.758	0.575276	0.107678
Region_185252	chr19	56498708	56498907	199	6	17	46.2925	14.9218	0.824253	0.0819228
Region_185253	chr19	56502357	56502657	300	4	13	31.6599	8.49052	0.576046	0.145
Region_185254	chr19	56506463	56506767	304	6	19	52.1156	14.9765	0.541861	0.117634
Region_185255	chr19	56539764	56540017	253	8	15	61.2381	19.2476	0.822275	0.0697547
Region_185256	chr19	56540190	56540410	220	4	13	30.5714	8.6729	0.929626	0.0705793
Region_185257	chr19	56550025	56550365	340	6	20	50.551	14.9268	0.787535	0.0741662
Region_185258	chr19	56559465	56559893	428	9	33	72.415	21.2006	0.400978	0.0926788
Region_185259	chr19	56586142	56586571	429	8	42	75.0272	16.1151	0.578207	0.0963521
Region_185260	chr19	56606412	56606653	241	4	14	34.2041	9.22767	0.859944	0.0689089
Region_185261	chr19	56619336	56619637	301	7	21	56.9932	17.1226	0.727643	0.0830036
Region_185262	chr19	56626969	56627222	253	7	15	62.8299	21.7266	0.730078	0.0858433
Region_185263	chr19	56638681	56638861	180	5	15	37.551	11.6079	0.30893	0.102567
Region_185264	chr19	56639159	56639343	184	7	16	50.2041	18.6456	0.310717	0.121716
Region_185265	chr19	56644539	56644647	108	4	14	32.3469	10.034	0.229873	0.106652
Region_185266	chr19	56648986	56649313	327	5	16	46.2381	14.8173	0.167557	0.06973
Region_185267	chr19	56650318	56650463	145	7	12	54.1565	20.1612	0.378789	0.126856
Region_185268	chr19	56660545	56660750	205	7	14	54.5578	14.4602	0.155822	0.0839498
Region_185269	chr19	56681194	56681436	242	9	24	70.4354	22.4237	0.62726	0.104148
Region_185270	chr19	56682088	56682371	283	6	14	50.5102	14.3151	0.612054	0.111194
Region_185271	chr19	56686225	56686467	242	8	20	70.7755	24.2619	0.631001	0.0980399
Region_185272	chr19	56688927	56689206	279	6	13	54.8503	22.9733	0.626676	0.0911808
Region_185273	chr19	56690504	56691028	524	13	39	119.932	34.0138	0.714474	0.0697952
Region_185274	chr19	56712105	56712753	648	11	43	90.7823	22.5727	0.29785	0.0740859
Region_185275	chr19	56718420	56718856	436	9	22	73.8095	25.2623	0.376966	0.0850011
Region_185276	chr19	56719352	56719533	181	4	13	33.5714	10.7551	0.456491	0.0980875
Region_185277	chr19	56725398	56725697	299	6	19	49.4286	14.6979	0.372927	0.111658
Region_185278	chr19	56725999	56726213	214	5	12	44.2245	14.6754	0.196415	0.0966973
Region_185279	chr19	56726550	56726789	239	10	29	83.7007	26.3772	0.510178	0.0940943
Region_185280	chr19	56727219	56727569	350	7	20	65.0272	18.5992	0.651136	0.0760608
Region_185281	chr19	56739077	56739304	227	5	14	38.3061	11.0308	0.447074	0.12237
Region_185282	chr19	56750001	56750471	470	7	27	59.8639	15.1489	0.720844	0.0671037
Region_185283	chr19	56755747	56755856	109	6	13	46.3673	16.32	0.575242	0.13214
Region_185284	chr19	56766288	56766728	440	6	23	48.5034	11.4158	0.784548	0.0815507
Region_185285	chr19	56796733	56797021	288	5	16	41.034	12.0424	0.850841	0.0777598
Region_185286	chr19	56803447	56803684	237	5	15	39.2789	12.6051	0.576667	0.109782
Region_185287	chr19	56813704	56813803	99	5	12	42.1769	18.4263	0.827784	0.0936641
Region_185288	chr19	56816629	56817160	531	11	30	90.2245	26.163	0.540322	0.123472
Region_185289	chr19	56818669	56818909	240	6	17	53.3878	18.6038	0.765712	0.0849138
Region_185290	chr19	56823372	56823494	122	4	12	33.2585	10.7723	0.898123	0.0643873
Region_185291	chr19	56833201	56833634	433	8	22	67.8776	23.3487	0.677694	0.0727812
Region_185292	chr19	56835965	56836260	295	4	13	31.9116	9.88352	0.772369	0.0846721
Region_185293	chr19	56841216	56841580	364	13	33	114.952	40.841	0.512831	0.148696
Region_185294	chr19	56864133	56864348	215	8	15	78.8912	35.5409	0.880793	0.072359
Region_185295	chr19	56864962	56865053	91	7	16	60.1973	23.9253	0.860266	0.0962725
Region_185296	chr19	56871896	56872141	245	5	16	37.7891	11.0362	0.89349	0.0637131
Region_185297	chr19	56892949	56893122	173	6	15	64.2585	29.9177	0.836521	0.0767936
Region_185298	chr19	56900772	56901299	527	14	45	115.925	27.2583	0.690156	0.0686442
Region_185299	chr19	56904974	56905434	460	7	19	57.0544	20.6327	0.8395	0.069785
Region_185300	chr19	56906174	56906647	473	9	21	74.034	23.9813	0.890485	0.0617705
Region_185301	chr19	56909770	56910000	230	4	15	40.0272	15.3185	0.85699	0.0614173
Region_185302	chr19	56910280	56910574	294	8	18	80.7415	35.8427	0.877161	0.0616647
Region_185303	chr19	56915696	56915882	186	5	12	42.8912	16.6458	0.912642	0.0633798
Region_185304	chr19	56916037	56916328	291	5	17	47.551	19.6309	0.898249	0.0636845
Region_185305	chr19	56922042	56922290	248	4	13	30.0544	7.8686	0.677789	0.108429
Region_185306	chr19	56922525	56922697	172	5	15	39.0612	12.2084	0.794354	0.0894315
Region_185307	chr19	56925472	56925824	352	6	23	56.6803	17.952	0.859947	0.0650843
Region_185308	chr19	56926838	56927052	214	5	12	42.517	15.0894	0.374596	0.105463
Region_185309	chr19	56927266	56928161	895	13	51	105.252	25.1763	0.190651	0.0744406
Region_185310	chr19	56933027	56933345	318	7	12	58.7211	24.0233	0.89486	0.0639733
Region_185311	chr19	56934518	56934954	436	9	27	78.3129	22.6062	0.227069	0.0926793
Region_185312	chr19	56951787	56952031	244	6	18	63.7075	28.7391	0.814308	0.0739838
Region_185313	chr19	56971108	56971741	633	12	44	103.456	34.75	0.789618	0.0632567
Region_185314	chr19	56971946	56972214	268	8	12	61.7891	22.1317	0.74735	0.0771835
Region_185315	chr19	56972433	56972789	356	7	14	64.4626	29.6759	0.662376	0.0765072
Region_185316	chr19	56975829	56976204	375	5	19	39.6327	9.59029	0.37934	0.0710852
Region_185317	chr19	56978413	56978695	282	9	26	85.7755	28.5203	0.816408	0.0759278
Region_185318	chr19	56980889	56981113	224	10	18	94.1293	46.3517	0.914761	0.0680667
Region_185319	chr19	56983254	56983727	473	9	27	72.619	21.4972	0.857819	0.0640034
Region_185320	chr19	56986714	56987215	501	9	26	73.1701	20.5084	0.838952	0.0625616
Region_185321	chr19	56990005	56990191	186	5	14	50.6599	20.6512	0.771203	0.0805221
Region_185322	chr19	57018981	57019341	360	5	23	44.7619	11.1382	0.856189	0.0685386
Region_185323	chr19	57030279	57030648	369	5	12	37.619	9.91701	0.797893	0.0855459
Region_185324	chr19	57031018	57031413	395	12	21	87.1565	21.7447	0.697931	0.0715203
Region_185325	chr19	57034775	57035004	229	10	22	80.9456	29.0771	0.631455	0.106641
Region_185326	chr19	57038002	57038046	44	4	13	31.4694	10.9377	0.880293	0.073323
Region_185327	chr19	57042270	57042414	144	4	14	36.898	12.3376	0.802272	0.0931809
Region_185328	chr19	57045758	57046305	547	12	56	95.2653	20.841	0.785743	0.0667507
Region_185329	chr19	57051337	57051732	395	6	18	58.7211	23.3141	0.85151	0.0711133
Region_185330	chr19	57069431	57069844	413	9	31	74.4694	22.5672	0.296328	0.0717204
Region_185331	chr19	57071817	57072001	184	5	13	52.7279	20.8312	0.862205	0.0664194
Region_185332	chr19	57072154	57072396	242	8	22	61.1701	18.7669	0.835087	0.0721905
Region_185333	chr19	57076161	57076348	187	7	14	65.3333	26.2319	0.521563	0.113347
Region_185334	chr19	57083744	57083859	115	5	13	43.9932	15.7608	0.680084	0.125982
Region_185335	chr19	57088714	57089034	320	6	12	47	15.7537	0.61158	0.103753
Region_185336	chr19	57090011	57090188	177	4	12	32.9116	12.6966	0.870011	0.0795327
Region_185337	chr19	57090868	57091113	245	8	23	65	23.3256	0.689642	0.0708314
Region_185338	chr19	57098203	57098606	403	7	23	67.449	24.9597	0.849035	0.061738
Region_185339	chr19	57098957	57099168	211	7	16	54.5442	20.1135	0.705156	0.0874268
Region_185340	chr19	57103365	57103517	152	9	17	71.415	26.4101	0.379323	0.0890128
Region_185341	chr19	57105149	57105252	103	4	12	30.5374	11.4493	0.500904	0.118009
Region_185342	chr19	57113056	57113254	198	4	13	33.4694	10.5124	0.262659	0.10477
Region_185343	chr19	57115368	57115601	233	5	18	42.4286	12.5464	0.54219	0.133976
Region_185344	chr19	57117888	57118251	363	6	21	49.2381	12.1882	0.318479	0.105922
Region_185345	chr19	57118438	57118932	494	17	48	155.102	48.8446	0.505751	0.0808964
Region_185346	chr19	57131114	57131370	256	6	17	49.1769	16.2888	0.27304	0.0974245
Region_185347	chr19	57133283	57133790	507	9	31	68.0748	19.2852	0.360314	0.0962166
Region_185348	chr19	57136800	57137055	255	6	14	45.9388	15.0848	0.500782	0.0950382
Region_185349	chr19	57143451	57143602	151	8	25	59.3401	17.2613	0.529908	0.168928
Region_185350	chr19	57156371	57156528	157	5	14	37.0544	11.1391	0.590964	0.127945
Region_185351	chr19	57162721	57163253	532	14	46	122.878	34.934	0.541977	0.0792627
Region_185352	chr19	57165942	57166454	512	7	26	55.3265	12.833	0.550717	0.0779851
Region_185353	chr19	57178448	57178581	133	7	13	55.0544	22.7083	0.791776	0.0887898
Region_185354	chr19	57179767	57180058	291	5	13	41.415	12.5157	0.754105	0.090262
Region_185355	chr19	57190512	57190865	353	4	13	30.5238	8.56029	0.884305	0.070324
Region_185356	chr19	57193026	57193227	201	5	17	41.3197	13.6878	0.852378	0.0769058
Region_185357	chr19	57194578	57194980	402	5	15	45.8027	13.6119	0.85312	0.0733971
Region_185358	chr19	57210525	57210737	212	4	13	31.3537	8.99681	0.884631	0.094012
Region_185359	chr19	57227897	57228127	230	4	16	45.1701	15.5098	0.749182	0.0789547
Region_185360	chr19	57230338	57230566	228	6	14	58.7619	28.2931	0.832131	0.0737509
Region_185361	chr19	57232260	57232897	637	14	44	119.265	35.1611	0.60667	0.0759547
Region_185362	chr19	57270042	57270233	191	4	12	32.9116	9.43973	0.819586	0.0932899
Region_185363	chr19	57304770	57304932	162	5	14	35.7823	11.7185	0.699668	0.119168
Region_185364	chr19	57339013	57339320	307	4	16	35.5374	10.7061	0.229811	0.092961
Region_185365	chr19	57350654	57350969	315	8	14	74.1429	25.1402	0.437735	0.0832471
Region_185366	chr19	57364061	57364613	552	12	30	98.0204	35.0138	0.470122	0.0740102
Region_185367	chr19	57382823	57383126	303	7	17	59.415	18.144	0.396973	0.0908665
Region_185368	chr19	57389119	57389418	299	8	28	70.7143	19.1032	0.771636	0.0657112
Region_185369	chr19	57424862	57425089	227	7	16	54.5238	20.0641	0.892808	0.066467
Region_185370	chr19	57477749	57477995	246	8	17	70.0136	22.457	0.25033	0.0724549
Region_185371	chr19	57515293	57515434	141	4	12	36.4966	12.3668	0.83057	0.078543
Region_185372	chr19	57549002	57549305	303	4	13	32.9592	8.9181	0.86417	0.0893432
Region_185373	chr19	57566076	57566496	420	5	16	43.1429	14.1639	0.366056	0.0876309
Region_185374	chr19	57574704	57575018	314	6	13	56.0136	21.8494	0.929298	0.0608544
Region_185375	chr19	57588338	57588583	245	4	12	33.6463	11.4424	0.889789	0.0879693
Region_185376	chr19	57659957	57660237	280	4	15	36.8776	9.79299	0.756581	0.0889692
Region_185377	chr19	57664883	57665121	238	8	16	62.5578	24.8993	0.326495	0.0894207
Region_185378	chr19	57666107	57666320	213	9	12	80.7619	31.9049	0.823321	0.0614995
Region_185379	chr19	57673306	57673529	223	9	24	78.3537	30.459	0.879415	0.0660084
Region_185380	chr19	57697040	57697215	175	4	14	35.3197	12.1012	0.778063	0.0722114
Region_185381	chr19	57703881	57704253	372	6	21	48.5578	15.2267	0.723421	0.0728259
Region_185382	chr19	57746203	57746446	243	6	17	46.8912	14.5155	0.521751	0.0889967
Region_185383	chr19	57798909	57799326	417	6	13	45.4082	12.6847	0.288184	0.112674
Region_185384	chr19	57804562	57804723	161	5	13	39.7279	13.0623	0.405353	0.140724
Region_185385	chr19	57811088	57811203	115	6	12	47.7143	15.6748	0.189899	0.116016
Region_185386	chr19	57815973	57816248	275	4	13	30.1633	8.25206	0.603832	0.0943094
Region_185387	chr19	57822737	57823082	345	5	14	42.2925	11.5487	0.800661	0.0606648
Region_185388	chr19	57829503	57829806	303	6	17	50.2721	13.8903	0.320159	0.100739
Region_185389	chr19	57836526	57836685	159	5	14	41.6871	13.3544	0.850767	0.0604802
Region_185390	chr19	57890913	57891263	350	7	16	65.449	26.6913	0.367723	0.100617
Region_185391	chr19	57902921	57903188	267	7	21	57.5102	17.1358	0.44092	0.0995839
Region_185392	chr19	57915236	57915450	214	6	15	47.0476	14.5994	0.815603	0.103774
Region_185393	chr19	57945873	57946308	435	9	22	79.2313	22.8605	0.760365	0.0708415
Region_185394	chr19	57951086	57951326	240	7	18	61.4898	22.6088	0.597949	0.108968
Region_185395	chr19	57960591	57960813	222	6	16	47.3673	14.5212	0.666342	0.0894905
Region_185396	chr19	57961421	57961642	221	6	18	48.2925	17.1784	0.469574	0.13551
Region_185397	chr19	57962581	57962717	136	7	12	57.0952	21.4062	0.836578	0.0858262
Region_185398	chr19	57964428	57964924	496	12	48	99.7075	26.3795	0.772286	0.0666224
Region_185399	chr19	57986162	57986312	150	4	12	33.7279	11.3726	0.553077	0.104973
Region_185400	chr19	58003448	58003780	332	13	15	99.0476	36.5971	0.388395	0.143489
Region_185401	chr19	58017466	58017731	265	7	15	59.0816	22.3004	0.631074	0.110809
Region_185402	chr19	58017961	58018314	353	5	15	37.8027	11.8082	0.52013	0.130218
Region_185403	chr19	58021750	58022177	427	18	48	176.231	68.1669	0.319335	0.068912
Region_185404	chr19	58024041	58024544	503	12	28	96.7415	34.491	0.686905	0.0675708
Region_185405	chr19	58025286	58025729	443	15	29	130.429	51.6206	0.504055	0.0855935
Region_185406	chr19	58026291	58026520	229	6	16	54.0272	19.8918	0.539569	0.127617
Region_185407	chr19	58028266	58028640	374	8	24	67.2245	21.5965	0.41594	0.103253
Region_185408	chr19	58035984	58036341	357	11	38	89.4626	27.6411	0.335035	0.10102
Region_185409	chr19	58046410	58046926	516	17	51	142.204	41.9012	0.528448	0.0850892
Region_185410	chr19	58049227	58049558	331	8	13	69.6259	25.4484	0.487745	0.105995
Region_185411	chr19	58049816	58050306	490	9	27	75.1224	27.839	0.496777	0.111653
Region_185412	chr19	58050544	58050810	266	6	19	45.7551	10.9172	0.68494	0.11547
Region_185413	chr19	58054947	58055406	459	18	47	143.102	52.8881	0.426947	0.105868
Region_185414	chr19	58058428	58058951	523	16	50	134.204	37.6405	0.687098	0.0655635
Region_185415	chr19	58063506	58063813	307	7	21	60.3673	19.1075	0.563959	0.129854
Region_185416	chr19	58076153	58076487	334	7	23	55.8707	17.1685	0.475771	0.127071
Region_185417	chr19	58077721	58077992	271	5	14	41.7619	10.4713	0.621456	0.127919
Region_185418	chr19	58078143	58078417	274	8	15	63.2993	20.3754	0.680392	0.0960093
Region_185419	chr19	58078707	58078858	151	7	19	53.2177	16.0869	0.755204	0.116084
Region_185420	chr19	58084157	58084355	198	6	15	55.8639	23.4587	0.837307	0.0980343
Region_185421	chr19	58105655	58105952	297	7	17	49.6939	12.5897	0.556406	0.134699
Region_185422	chr19	58107794	58107923	129	4	13	32.8435	11.3914	0.540883	0.118799
Region_185423	chr19	58115930	58116640	710	10	38	85.7755	24.6818	0.336974	0.0887856
Region_185424	chr19	58118914	58119245	331	6	19	49.5986	14.2793	0.445433	0.099063
Region_185425	chr19	58128186	58128654	468	12	32	91	24.9674	0.911767	0.061923
Region_185426	chr19	58135680	58135959	279	5	12	44.2245	15.5479	0.810977	0.107558
Region_185427	chr19	58158323	58158645	322	9	23	72.3129	21.5155	0.58684	0.117581
Region_185428	chr19	58165689	58165983	294	6	12	45.2245	14.0814	0.411803	0.117016
Region_185429	chr19	58168229	58168419	190	6	15	46.9184	17.083	0.497081	0.122729
Region_185430	chr19	58170156	58170349	193	8	17	56.9932	18.1	0.440697	0.123212
Region_185431	chr19	58173450	58173657	207	6	15	44.0408	13.3246	0.503378	0.12209
Region_185432	chr19	58178231	58178451	220	6	12	51.2721	16.2061	0.390717	0.124188
Region_185433	chr19	58204554	58204926	372	16	47	138.34	44.2212	0.147393	0.0686067
Region_185434	chr19	58216492	58216739	247	6	18	53.068	18.0417	0.570081	0.112752
Region_185435	chr19	58217580	58218040	460	12	38	105.374	31.4758	0.485546	0.0756042
Region_185436	chr19	58218414	58218626	212	9	21	79.4082	29.8902	0.846267	0.0607463
Region_185437	chr19	58222104	58222238	134	6	17	45.9116	14.4932	0.375981	0.107221
Region_185438	chr19	58268497	58268837	340	6	17	49.0748	11.25	0.861388	0.0631492
Region_185439	chr19	58279793	58280149	356	8	16	71.1633	20.3389	0.338784	0.0668
Region_185440	chr19	58304606	58304891	285	6	20	52	14.2478	0.389515	0.0987598
Region_185441	chr19	58305921	58306344	423	12	32	89.2381	22.8405	0.513907	0.112561
Region_185442	chr19	58324411	58324656	245	4	13	36.0272	11.8026	0.727674	0.0899945
Region_185443	chr19	58327848	58328069	221	5	12	39.7415	13.2086	0.420949	0.0787028
Region_185444	chr19	58342502	58343096	594	12	46	93.3673	23.7372	0.762619	0.0639804
Region_185445	chr19	58361603	58361830	227	5	15	44.7959	14.0649	0.707353	0.0646295
Region_185446	chr19	58363545	58364034	489	13	39	95.7619	27.9261	0.653876	0.0708886
Region_185447	chr19	58364419	58364705	286	5	12	43.2109	13.4954	0.83597	0.0780232
Region_185448	chr19	58367395	58367616	221	12	26	111.238	51.0007	0.739777	0.0992856
Region_185449	chr19	58371394	58371807	413	9	24	76.8027	22.3468	0.826335	0.0643515
Region_185450	chr19	58414631	58414815	184	6	17	51.8231	20.45	0.753894	0.10048
Region_185451	chr19	58431709	58431973	264	10	27	74.9116	23.3255	0.901077	0.0609724
Region_185452	chr19	58443193	58443642	449	12	13	102.211	32.939	0.591532	0.0770181
Region_185453	chr19	58452746	58452967	221	6	16	46.6667	15.7334	0.408618	0.11383
Region_185454	chr19	58483283	58483676	393	8	26	62.6463	19.9262	0.813367	0.0668721
Region_185455	chr19	58487406	58487681	275	8	15	66.3605	22.3328	0.575952	0.0935334
Region_185456	chr19	58489372	58489636	264	8	16	68.1497	25.9236	0.529926	0.107227
Region_185457	chr19	58491114	58491465	351	7	30	63.4354	18.7193	0.718609	0.0749664
Region_185458	chr19	58492227	58492463	236	10	22	82.6803	28.9768	0.740753	0.0736263
Region_185459	chr19	58495617	58496109	492	5	20	38.3197	9.21508	0.582779	0.103093
Region_185460	chr19	58499863	58500169	306	7	20	62.9116	25.2586	0.478058	0.0793085
Region_185461	chr19	58501624	58502037	413	8	22	62.5714	18.1342	0.710925	0.0867215
Region_185462	chr19	58505378	58505708	330	11	25	94.7755	39.628	0.645993	0.0832455
Region_185463	chr19	58527075	58527690	615	7	25	61.517	16.3867	0.512449	0.0828666
Region_185464	chr19	58530972	58531420	448	8	19	77.7551	21.3377	0.318008	0.0747874
Region_185465	chr19	58533115	58533485	370	5	17	39.7891	10.4758	0.791118	0.0646062
Region_185466	chr19	58533807	58534040	233	3	12	29.2381	8.49281	0.579666	0.100936
Region_185467	chr19	58563548	58563850	302	7	23	54.7415	16.0193	0.403971	0.102319
Region_185468	chr19	58581140	58582002	862	23	44	232.565	112.467	0.673705	0.0606688
Region_185469	chr20	97566	97924	358	6	19	49.3605	16.4246	0.430547	0.0957987
Region_185470	chr20	137600	138096	496	10	33	104.354	36.5798	0.461558	0.0871209
Region_185471	chr20	146537	146741	204	3	13	27.7415	6.86473	0.576514	0.11405
Region_185472	chr20	173885	174146	261	6	18	57.2109	18.9723	0.364404	0.1086
Region_185473	chr20	177472	177740	268	4	13	30.2925	8.61681	0.476763	0.0987338
Region_185474	chr20	187119	187388	269	5	15	44.2041	11.7257	0.290531	0.0916903
Region_185475	chr20	189723	190059	336	7	16	58	14.1446	0.333016	0.100476
Region_185476	chr20	196142	196600	458	7	27	61.2993	14.8127	0.484611	0.0929515
Region_185477	chr20	210931	211348	417	6	13	52.8707	14.2301	0.225595	0.0716375
Region_185478	chr20	217033	217228	195	5	19	52.2585	15.4946	0.380888	0.09245
Region_185479	chr20	234392	234949	557	15	69	138.054	37.152	0.582239	0.0693339
Region_185480	chr20	235580	235708	128	4	14	41.2381	12.6893	0.569429	0.104725
Region_185481	chr20	259168	259320	152	6	15	55.5918	20.5566	0.20139	0.0613512
Region_185482	chr20	267316	267832	516	11	29	100.946	28.6829	0.511217	0.0625616
Region_185483	chr20	269450	269708	258	7	19	55.6463	16.2332	0.761762	0.102643
Region_185484	chr20	280853	281009	156	4	12	36.7687	12.6199	0.87021	0.075885
Region_185485	chr20	290937	291248	311	10	35	81.3129	22.7629	0.169614	0.064588
Region_185486	chr20	291940	292206	266	4	14	32.8912	9.09322	0.557764	0.0995702
Region_185487	chr20	296160	296411	251	7	21	59.8163	19.5728	0.667364	0.0920218
Region_185488	chr20	301949	302526	577	11	40	89.0612	22.6867	0.395902	0.0731892
Region_185489	chr20	303185	303428	243	4	12	38.932	11.6187	0.857981	0.0759615
Region_185490	chr20	304653	304955	302	6	14	51.3265	16.1598	0.859533	0.0713711
Region_185491	chr20	308297	308547	250	5	18	39.0952	11.9619	0.826313	0.0683872
Region_185492	chr20	311544	311834	290	8	16	73.7891	22.4741	0.805146	0.0625084
Region_185493	chr20	313518	313649	131	4	12	38.2177	13.2518	0.765378	0.0890114
Region_185494	chr20	323512	323827	315	13	37	107.007	37.1154	0.762732	0.086851
Region_185495	chr20	329150	329385	235	5	13	54.6259	23.5378	0.743616	0.090262
Region_185496	chr20	336608	336901	293	6	17	45.9932	13.4264	0.786108	0.0658456
Region_185497	chr20	359493	359736	243	7	18	62.7347	22.4262	0.715218	0.0992215
Region_185498	chr20	361270	361617	347	6	18	46.4966	13.9315	0.858065	0.0670296
Region_185499	chr20	361777	361922	145	5	17	45.5034	17.7665	0.909224	0.0619449
Region_185500	chr20	370344	370736	392	9	21	74.0272	21.9776	0.291077	0.119052
Region_185501	chr20	407034	407283	249	7	21	56.1088	16.3724	0.503842	0.0787765
Region_185502	chr20	435570	436046	476	7	20	61.0884	23.3842	0.510274	0.0897701
Region_185503	chr20	447945	448408	463	8	18	70.8912	22.0911	0.804492	0.060883
Region_185504	chr20	455927	456141	214	8	24	63.2721	20.2858	0.895673	0.0612194
Region_185505	chr20	458592	458696	104	3	12	32.0952	10.2912	0.891635	0.0709023
Region_185506	chr20	463353	463610	257	5	12	39.5646	11.9365	0.670565	0.092427
Region_185507	chr20	467865	468082	217	7	19	62.6463	22.0211	0.747064	0.0699622
Region_185508	chr20	470330	470498	168	4	12	32.8912	8.97342	0.543747	0.110179
Region_185509	chr20	471603	471762	159	5	18	41.4898	15.0289	0.647296	0.0900557
Region_185510	chr20	472295	472540	245	7	19	60.9184	20.1853	0.787957	0.0777431
Region_185511	chr20	474157	474396	239	4	18	33.2313	8.96956	0.875997	0.0730771
Region_185512	chr20	474988	475196	208	5	13	38.6054	11.2357	0.865649	0.0679947
Region_185513	chr20	495321	495615	294	8	21	65.5646	19.9527	0.847012	0.0656501
Region_185514	chr20	553619	553869	250	9	21	77.3469	24.2356	0.843659	0.068762
Region_185515	chr20	558571	558867	296	6	18	45.7415	13.6242	0.853579	0.0743763
Region_185516	chr20	561262	561557	295	7	18	51.5782	15.0769	0.59102	0.0875139
Region_185517	chr20	565288	565529	241	4	14	36.0068	10.829	0.811911	0.0829021
Region_185518	chr20	568773	569181	408	7	17	61.7007	27.2604	0.61761	0.0921995
Region_185519	chr20	575116	575241	125	5	14	46.4422	14.5438	0.774756	0.0934639
Region_185520	chr20	577178	577813	635	11	39	101.361	35.5855	0.532948	0.0766103
Region_185521	chr20	584117	584335	218	5	12	39.102	13.7745	0.605372	0.101816
Region_185522	chr20	586869	587146	277	8	14	71.619	22.5432	0.659306	0.0912367
Region_185523	chr20	589139	589342	203	5	12	39.3673	12.9287	0.708425	0.0866454
Region_185524	chr20	590615	591039	424	9	33	75.4014	21.3213	0.754603	0.0754159
Region_185525	chr20	592778	592860	82	5	12	40.2925	11.1369	0.558077	0.115866
Region_185526	chr20	593557	594050	493	8	25	65.0544	22.765	0.701353	0.0847096
Region_185527	chr20	601759	602086	327	7	20	59.5918	15.412	0.774779	0.0861887
Region_185528	chr20	605115	605259	144	6	12	49.0408	16.8474	0.715701	0.0837813
Region_185529	chr20	608537	608859	322	7	14	66.551	31.6795	0.748	0.0716945
Region_185530	chr20	610931	611452	521	16	51	129.905	36.1828	0.168453	0.0649631
Region_185531	chr20	616569	616796	227	8	19	62.1429	17.1056	0.20305	0.114787
Region_185532	chr20	617448	617921	473	5	21	46.2653	13.0128	0.702803	0.0980421
Region_185533	chr20	621885	622215	330	7	16	58.6327	23.9909	0.827315	0.0833072
Region_185534	chr20	623426	623791	365	7	18	65.9116	21.1611	0.618548	0.0867
Region_185535	chr20	628108	628372	264	8	25	68.2925	20.9197	0.736847	0.0779009
Region_185536	chr20	635871	636278	407	7	18	58.068	14.9358	0.625683	0.0653155
Region_185537	chr20	638047	638339	292	4	14	29.6463	8.49561	0.722775	0.0930034
Region_185538	chr20	641350	641709	359	8	17	61.2857	19.6727	0.344618	0.090688
Region_185539	chr20	651812	652077	265	8	21	75.9252	30.8922	0.773068	0.0633889
Region_185540	chr20	654049	654318	269	8	18	63.2517	20.9006	0.465094	0.105668
Region_185541	chr20	655465	655769	304	6	15	52.9116	18.735	0.719936	0.0907294
Region_185542	chr20	687495	688029	534	9	31	77.2789	20.5239	0.413694	0.0922168
Region_185543	chr20	693137	693462	325	7	19	53.5374	15.4677	0.455143	0.0928686
Region_185544	chr20	694203	694418	215	6	20	56.7279	23.7093	0.562515	0.0941707
Region_185545	chr20	706905	707173	268	5	13	46.034	14.3204	0.564181	0.100458
Region_185546	chr20	726238	726523	285	4	14	35.6939	11.011	0.315765	0.0954352
Region_185547	chr20	739664	739991	327	5	17	43.6803	11.6713	0.277453	0.0872805
Region_185548	chr20	741767	742221	454	9	17	76.5986	19.7091	0.740739	0.0984176
Region_185549	chr20	756060	756369	309	6	15	45.7891	11.7615	0.804454	0.0897885
Region_185550	chr20	758102	758378	276	7	22	53.7347	14.6247	0.846112	0.0697682
Region_185551	chr20	768081	768515	434	9	16	81.483	28.1387	0.326444	0.10612
Region_185552	chr20	772183	772541	358	8	24	65.2721	19.8576	0.827079	0.0724579
Region_185553	chr20	772735	773193	458	10	35	79.8435	25.645	0.799432	0.0681246
Region_185554	chr20	779238	779639	401	5	14	38.1293	9.55824	0.596689	0.0761191
Region_185555	chr20	782167	782627	460	8	31	59.1973	16.112	0.693394	0.0641819
Region_185556	chr20	795705	795876	171	5	13	39.6395	11.9771	0.479499	0.111378
Region_185557	chr20	798690	798921	231	6	20	58.6939	21.1985	0.721326	0.0867027
Region_185558	chr20	803067	803586	519	9	36	72.7551	19.5268	0.433974	0.0788862
Region_185559	chr20	811419	811984	565	10	36	78.0612	19.745	0.635093	0.0920951
Region_185560	chr20	813395	813647	252	8	22	63.7823	18.1045	0.387464	0.124581
Region_185561	chr20	826397	826770	373	15	32	131.245	43.9999	0.830088	0.0752179
Region_185562	chr20	827216	827567	351	6	17	46.5646	14.9744	0.612943	0.100504
Region_185563	chr20	829449	829605	156	4	13	33.5102	10.5255	0.268942	0.118097
Region_185564	chr20	851698	852003	305	6	12	50.7687	15.6381	0.919759	0.0745344
Region_185565	chr20	857421	857766	345	5	12	40.2041	13.3216	0.806872	0.0898961
Region_185566	chr20	864131	864399	268	5	18	37.4014	11.0085	0.779423	0.0795918
Region_185567	chr20	867704	868137	433	14	39	117.204	39.5093	0.503889	0.10712
Region_185568	chr20	869698	869952	254	5	12	40.068	13.3743	0.516893	0.107738
Region_185569	chr20	874859	875291	432	7	24	59.9932	19.3958	0.756275	0.067944
Region_185570	chr20	879160	879390	230	4	13	34.1633	9.14423	0.639775	0.0826194
Region_185571	chr20	883011	883308	297	5	19	42.2721	11.7686	0.578525	0.129917
Region_185572	chr20	890703	890907	204	6	15	52.8571	18.368	0.629405	0.0926405
Region_185573	chr20	897219	897608	389	6	20	49.2177	14.7414	0.656491	0.102303
Region_185574	chr20	899633	899823	190	4	12	32.5782	10.4186	0.794694	0.0902606
Region_185575	chr20	900276	900566	290	4	12	29.7483	8.1869	0.811615	0.0980525
Region_185576	chr20	904022	904252	230	3	12	27.1701	7.40083	0.310149	0.129329
Region_185577	chr20	908301	908795	494	7	15	61.5034	19.6345	0.719248	0.0750459
Region_185578	chr20	909382	909786	404	6	23	53.6054	15.5716	0.837422	0.0618857
Region_185579	chr20	926583	926798	215	5	16	43.0952	13.1307	0.382498	0.11112
Region_185580	chr20	942556	942699	143	8	19	75.3333	27.1912	0.577743	0.112571
Region_185581	chr20	945691	946611	920	27	63	252.755	95.883	0.772553	0.0608709
Region_185582	chr20	950283	950697	414	4	13	35.8231	12.8371	0.57513	0.12269
Region_185583	chr20	953022	953206	184	11	19	113.02	49.6341	0.603054	0.106662
Region_185584	chr20	955506	955963	457	8	22	62.2789	15.4369	0.390286	0.0943901
Region_185585	chr20	966147	966480	333	7	25	60.068	17.2169	0.751565	0.0708283
Region_185586	chr20	975135	975292	157	6	14	52.7619	18.589	0.782071	0.0846786
Region_185587	chr20	979774	980277	503	8	23	72.8912	24.9498	0.646342	0.0953535
Region_185588	chr20	980651	980859	208	7	13	59.8095	21.4247	0.551704	0.105827
Region_185589	chr20	981015	981732	717	13	48	102.068	28.9384	0.657577	0.0818882
Region_185590	chr20	996048	996241	193	5	19	53.966	15.6009	0.721759	0.104381
Region_185591	chr20	996393	997018	625	11	29	97.7959	35.492	0.600097	0.0930803
Region_185592	chr20	1020491	1020868	377	7	13	56.5102	19.3771	0.585563	0.0996151
Region_185593	chr20	1026723	1026942	219	6	19	49.6259	13.9712	0.565101	0.11089
Region_185594	chr20	1028527	1028827	300	4	17	34.415	9.72488	0.697463	0.109896
Region_185595	chr20	1029887	1030162	275	6	14	52.449	20.0302	0.581772	0.113237
Region_185596	chr20	1031944	1032154	210	6	18	49.966	13.5269	0.350231	0.107648
Region_185597	chr20	1037413	1037757	344	6	19	56.4422	14.9259	0.642878	0.0851935
Region_185598	chr20	1038609	1038888	279	6	17	50.2177	13.9498	0.482635	0.093591
Region_185599	chr20	1041554	1041956	402	5	14	38.3469	10.3776	0.387465	0.118298
Region_185600	chr20	1060953	1061107	154	5	15	49.5238	19.4589	0.779298	0.106656
Region_185601	chr20	1082280	1082575	295	4	13	34.551	11.178	0.701209	0.10916
Region_185602	chr20	1085827	1085983	156	5	13	42.1973	12.0817	0.383247	0.112326
Region_185603	chr20	1094621	1094909	288	5	16	41.5918	13.5938	0.647332	0.10717
Region_185604	chr20	1109940	1110082	142	5	17	40.6667	12.4995	0.752694	0.0865924
Region_185605	chr20	1147077	1147449	372	9	16	72.2177	25.6452	0.867357	0.066201
Region_185606	chr20	1170299	1170393	94	4	12	34.2245	10.7568	0.920873	0.10371
Region_185607	chr20	1190489	1190966	477	7	14	61.381	18.3233	0.419617	0.105368
Region_185608	chr20	1194834	1194965	131	7	16	67.7007	29.6027	0.675326	0.108669
Region_185609	chr20	1197550	1198296	746	16	51	148.19	36.6827	0.65479	0.0670924
Region_185610	chr20	1198773	1198957	184	5	15	40.7075	13.3643	0.700631	0.104404
Region_185611	chr20	1199591	1199736	145	5	21	55.1905	20.9609	0.384307	0.100779
Region_185612	chr20	1200420	1200509	89	3	12	27.0816	7.67446	0.223843	0.107473
Region_185613	chr20	1201920	1202451	531	9	36	76.2109	19.2276	0.431707	0.104232
Region_185614	chr20	1211418	1211893	475	8	18	68.9864	20.7928	0.433812	0.0957448
Region_185615	chr20	1222599	1222869	270	5	15	45.7483	13.4066	0.360357	0.102126
Region_185616	chr20	1223569	1223829	260	8	17	67.8435	18.8151	0.581271	0.0837503
Region_185617	chr20	1227279	1227481	202	8	16	66.2177	21.1416	0.258033	0.103788
Region_185618	chr20	1275148	1275443	295	6	13	48.7143	16.9677	0.840916	0.0602709
Region_185619	chr20	1276540	1276914	374	6	18	53.1633	17.8233	0.788881	0.0643987
Region_185620	chr20	1281100	1281348	248	7	19	58.551	19.5382	0.809457	0.063413
Region_185621	chr20	1283617	1283723	106	5	17	42.7075	13.6654	0.804591	0.0733812
Region_185622	chr20	1286355	1286867	512	8	32	66.0816	19.8334	0.710153	0.082375
Region_185623	chr20	1303769	1304290	521	11	14	91.6667	28.8611	0.695215	0.0719328
Region_185624	chr20	1311463	1311742	279	7	23	60.8435	17.517	0.773476	0.0774289
Region_185625	chr20	1317641	1317900	259	5	12	41.3537	15.6489	0.556552	0.104009
Region_185626	chr20	1322722	1323091	369	9	25	80.6599	27.7966	0.736518	0.0952738
Region_185627	chr20	1323352	1323652	300	6	18	50.3878	16.2204	0.562223	0.106618
Region_185628	chr20	1324518	1325052	534	10	39	86.7211	22.0615	0.354427	0.0819781
Region_185629	chr20	1376608	1376923	315	7	26	58.0068	16.7055	0.705018	0.133377
Region_185630	chr20	1384863	1385127	264	4	14	32.3469	9.84862	0.822707	0.0824321
Region_185631	chr20	1390700	1390934	234	8	14	75.0408	32.7957	0.735872	0.0957704
Region_185632	chr20	1393594	1394209	615	11	40	99.2585	28.3315	0.478929	0.0932809
Region_185633	chr20	1395533	1395917	384	5	15	39.6599	11.2283	0.420409	0.109867
Region_185634	chr20	1397305	1397615	310	4	12	33.4014	9.44679	0.785624	0.0800507
Region_185635	chr20	1400221	1400504	283	5	17	40.3129	10.8481	0.171074	0.0940156
Region_185636	chr20	1401916	1402372	456	6	25	53.7823	16.4369	0.795723	0.0622302
Region_185637	chr20	1428424	1428790	366	7	13	53.585	15.249	0.673955	0.074011
Region_185638	chr20	1439202	1439414	212	6	19	52.2789	16.3689	0.814418	0.0674614
Region_185639	chr20	1445587	1445748	161	7	12	66.449	30.5312	0.865808	0.0702876
Region_185640	chr20	1445925	1446086	161	5	14	41.8571	16.3548	0.912069	0.0625394
Region_185641	chr20	1456168	1456319	151	4	12	33.8435	11.0085	0.555258	0.116484
Region_185642	chr20	1465436	1465734	298	5	14	47.7211	16.9596	0.702892	0.0812959
Region_185643	chr20	1467790	1468141	351	11	30	85.9728	27.8745	0.180251	0.0693633
Region_185644	chr20	1470036	1470577	541	7	18	64.0136	25.2684	0.360314	0.0879197
Region_185645	chr20	1472664	1472899	235	5	16	37.932	10.6858	0.760103	0.0791378
Region_185646	chr20	1480294	1480445	151	5	12	38.5374	12.3095	0.237851	0.118846
Region_185647	chr20	1493946	1494248	302	4	13	31.4762	8.74238	0.711247	0.107627
Region_185648	chr20	1525230	1525584	354	6	24	48.9524	12.3018	0.541545	0.083155
Region_185649	chr20	1533188	1533647	459	5	17	45.5578	12.7795	0.620486	0.0897267
Region_185650	chr20	1538208	1538487	279	4	13	29.5578	9.3546	0.339327	0.115875
Region_185651	chr20	1551714	1552103	389	9	31	76.8027	20.9548	0.709785	0.0821017
Region_185652	chr20	1626132	1626412	280	9	20	80.3605	26.2068	0.753599	0.069315
Region_185653	chr20	1628929	1629033	104	4	13	29.2245	9.27199	0.785195	0.121861
Region_185654	chr20	1631677	1632070	393	5	14	43.7891	12.0956	0.698039	0.101352
Region_185655	chr20	1648349	1648732	383	5	13	42.5578	12.7565	0.758745	0.0747224
Region_185656	chr20	1656788	1657017	229	6	14	44.8027	12.4359	0.666261	0.0965098
Region_185657	chr20	1658468	1658756	288	6	23	50.5578	14.0557	0.6724	0.095784
Region_185658	chr20	1660971	1661317	346	5	12	49.6054	18.4697	0.649491	0.10212
Region_185659	chr20	1669096	1669542	446	8	19	65.068	16.5027	0.59249	0.0945617
Region_185660	chr20	1671754	1671941	187	5	13	39.449	11.4898	0.7314	0.0999043
Region_185661	chr20	1676482	1676972	490	9	16	75.6054	17.762	0.568418	0.0698657
Region_185662	chr20	1690145	1690396	251	4	16	38.4898	11.9539	0.340383	0.092603
Region_185663	chr20	1690631	1690844	213	5	13	39.8639	14.4273	0.226987	0.113379
Region_185664	chr20	1736191	1736485	294	8	32	72.2721	21.0005	0.444378	0.0930293
Region_185665	chr20	1761272	1761693	421	11	39	106.388	36.6627	0.596078	0.0691366
Region_185666	chr20	1764970	1765293	323	5	12	40.381	10.1167	0.494212	0.0844349
Region_185667	chr20	1782713	1783080	367	6	12	48.932	14.2875	0.64832	0.0847101
Region_185668	chr20	1804064	1804805	741	12	38	121.109	40.6856	0.704436	0.0608405
Region_185669	chr20	1805874	1806093	219	4	13	35.9252	11.0844	0.880873	0.0696437
Region_185670	chr20	1807358	1807677	319	7	28	61.4354	19.6981	0.74019	0.0698331
Region_185671	chr20	1809708	1810027	319	8	27	68.1905	21.2362	0.80999	0.0610171
Region_185672	chr20	1814277	1814548	271	9	17	78.6327	27.2656	0.806321	0.0780424
Region_185673	chr20	1835121	1835389	268	4	12	36.0136	11.5729	0.837309	0.0761911
Region_185674	chr20	1853306	1853548	242	5	15	41.8163	14.205	0.829801	0.09518
Region_185675	chr20	1867161	1867427	266	7	18	60.9252	21.898	0.483215	0.0891277
Region_185676	chr20	1875572	1875812	240	7	20	63.8776	26.4357	0.823791	0.0663887
Region_185677	chr20	1882118	1882334	216	7	17	59.6667	23.0423	0.836504	0.0683704
Region_185678	chr20	1885985	1886171	186	6	20	50.7415	15.9168	0.834369	0.0754261
Region_185679	chr20	1890162	1890489	327	8	21	72.0068	23.2198	0.830668	0.0624575
Region_185680	chr20	1891732	1892031	299	6	12	55.6259	21.1722	0.590942	0.102969
Region_185681	chr20	1898362	1898564	202	7	14	60.0068	25.4026	0.852605	0.0790928
Region_185682	chr20	1906350	1906878	528	6	17	52.7279	18.4032	0.854605	0.0779704
Region_185683	chr20	1910319	1910557	238	6	19	50.3741	16.2638	0.782243	0.0704403
Region_185684	chr20	1916479	1916823	344	5	14	43.5714	13.4785	0.865059	0.0696042
Region_185685	chr20	1920861	1921087	226	5	19	41.1905	13.3921	0.840094	0.073071
Region_185686	chr20	1928054	1928689	635	14	46	129.755	43.3178	0.820683	0.0749461
Region_185687	chr20	1929151	1929278	127	5	16	50.5374	19.5922	0.784462	0.0609642
Region_185688	chr20	1935716	1936136	420	10	13	89.9864	37.0625	0.808237	0.092759
Region_185689	chr20	1939902	1940136	234	7	12	61.1224	24.6448	0.799144	0.0789975
Region_185690	chr20	1940803	1941082	279	4	13	37.2517	13.7646	0.740212	0.114216
Region_185691	chr20	1942967	1943343	376	8	22	66.932	18.5947	0.695626	0.0779839
Region_185692	chr20	1961645	1962063	418	5	16	40.7687	11.5474	0.780348	0.0947717
Region_185693	chr20	1970050	1970211	161	8	18	56.381	18.863	0.381902	0.120237
Region_185694	chr20	1970835	1971210	375	9	27	68.7211	17.3635	0.581993	0.105025
Region_185695	chr20	1974067	1974555	488	8	22	65.2177	22.1346	0.484235	0.0927748
Region_185696	chr20	1982149	1982481	332	5	14	40.1088	12.9774	0.587647	0.0989327
Region_185697	chr20	1986987	1987174	187	4	12	31.415	11.3281	0.461982	0.114274
Region_185698	chr20	1989538	1990047	509	10	39	83.7891	25.722	0.340813	0.0823207
Region_185699	chr20	1990268	1990628	360	13	38	103.537	30.5056	0.465046	0.0748066
Region_185700	chr20	1997425	1997782	357	14	17	134.646	63.5114	0.440554	0.0953874
Region_185701	chr20	1998913	1999216	303	5	17	44.1565	13.1471	0.154608	0.090046
Region_185702	chr20	2006548	2006650	102	4	13	33.6599	11.6945	0.273584	0.100318
Region_185703	chr20	2036454	2036637	183	4	13	50.4422	20.713	0.731045	0.104202
Region_185704	chr20	2043928	2044145	217	5	14	42.6054	13.7311	0.367198	0.119701
Region_185705	chr20	2045527	2045698	171	4	12	35.9048	11.0734	0.660056	0.119905
Region_185706	chr20	2078130	2078416	286	7	17	55.2585	19.6706	0.511196	0.109132
Region_185707	chr20	2094036	2094123	87	6	14	47.932	18.1952	0.208367	0.115488
Region_185708	chr20	2119701	2119950	249	4	12	34.0068	12.8508	0.864861	0.105386
Region_185709	chr20	2122877	2123182	305	7	23	67.2041	22.0724	0.829477	0.0905579
Region_185710	chr20	2128981	2129170	189	5	14	39.0476	14.5646	0.907391	0.0702358
Region_185711	chr20	2132686	2133020	334	5	15	41.0748	11.805	0.272644	0.12078
Region_185712	chr20	2139325	2139797	472	7	20	56.9116	18.5985	0.879001	0.0639657
Region_185713	chr20	2151380	2151806	426	9	35	75.034	19.532	0.348181	0.100166
Region_185714	chr20	2156860	2157316	456	5	13	39.8027	12.0482	0.896342	0.0615998
Region_185715	chr20	2165735	2166102	367	9	20	85.1361	37.8185	0.460951	0.0871
Region_185716	chr20	2166339	2166551	212	6	13	53.2653	20.2432	0.774836	0.0802564
Region_185717	chr20	2166768	2167003	235	6	19	52.2245	16.0251	0.533031	0.107127
Region_185718	chr20	2167989	2168374	385	11	30	84.8027	29.7986	0.624857	0.0749073
Region_185719	chr20	2173033	2173232	199	6	16	53.5578	21.9321	0.17313	0.0704173
Region_185720	chr20	2173584	2173921	337	7	15	66.6395	25.9913	0.324957	0.0976179
Region_185721	chr20	2174406	2174724	318	6	15	60.0476	27.6515	0.281053	0.0916121
Region_185722	chr20	2177402	2177785	383	5	13	39.7347	12.9183	0.73762	0.0885017
Region_185723	chr20	2190993	2191154	161	5	16	46.1837	14.5503	0.39497	0.105803
Region_185724	chr20	2193988	2194269	281	7	28	56.3333	14.2936	0.616141	0.0829499
Region_185725	chr20	2196396	2196951	555	9	41	73.0612	18.7949	0.373432	0.0988177
Region_185726	chr20	2198103	2198291	188	6	16	54.1361	16.3747	0.581238	0.113636
Region_185727	chr20	2200708	2201040	332	10	31	77.9116	25.752	0.394411	0.111834
Region_185728	chr20	2202211	2202606	395	7	14	59.8707	17.7089	0.713324	0.10052
Region_185729	chr20	2202894	2203126	232	4	13	31.4762	9.03898	0.568431	0.109414
Region_185730	chr20	2204399	2204849	450	9	20	82.6735	23.8474	0.469146	0.0934958
Region_185731	chr20	2214542	2214829	287	6	27	61.6531	16.9146	0.715084	0.118327
Region_185732	chr20	2222732	2223068	336	6	23	48.1429	14.0513	0.900417	0.0664133
Region_185733	chr20	2236926	2237188	262	7	24	61.6259	19.4814	0.80295	0.0770892
Region_185734	chr20	2247690	2248083	393	6	16	56.3673	17.1073	0.564279	0.111749
Region_185735	chr20	2257038	2257328	290	5	14	36.7891	10.6393	0.43671	0.112641
Region_185736	chr20	2258479	2258785	306	7	18	54.3129	16.9212	0.519907	0.135147
Region_185737	chr20	2272476	2272846	370	5	14	39.9932	11.1124	0.425613	0.112033
Region_185738	chr20	2274193	2274571	378	6	24	51.2585	12.7479	0.655668	0.104186
Region_185739	chr20	2293674	2293952	278	7	14	60.2449	24.0558	0.847445	0.0694881
Region_185740	chr20	2294579	2294773	194	3	12	29.2381	8.8359	0.781189	0.102378
Region_185741	chr20	2295001	2295520	519	10	32	91.1088	28.1562	0.717605	0.0709357
Region_185742	chr20	2295679	2295925	246	6	19	59.1837	21.3426	0.400095	0.102242
Region_185743	chr20	2301723	2301990	267	4	12	32.932	10.328	0.782044	0.0967258
Region_185744	chr20	2307690	2307992	302	5	14	44.7755	12.9519	0.637329	0.0913679
Region_185745	chr20	2309698	2309901	203	4	12	32.4762	11.0877	0.672066	0.0659205
Region_185746	chr20	2320673	2320805	132	5	14	41.3469	13.9543	0.77232	0.0900921
Region_185747	chr20	2325367	2325743	376	8	21	66.6667	24.1531	0.471647	0.111885
Region_185748	chr20	2332059	2332254	195	9	15	82.8776	38.1705	0.679378	0.0988887
Region_185749	chr20	2334222	2334714	492	6	15	46.5442	11.7981	0.447354	0.0927994
Region_185750	chr20	2371689	2371891	202	5	12	48.6735	15.4446	0.632529	0.104023
Region_185751	chr20	2384172	2384378	206	6	19	50.8776	16.1491	0.764076	0.116643
Region_185752	chr20	2390078	2390326	248	7	30	74.0544	26.5363	0.737197	0.11975
Region_185753	chr20	2393009	2393194	185	3	12	27.7347	7.93581	0.63942	0.0794905
Region_185754	chr20	2397167	2397409	242	8	22	65.8503	21.7067	0.834075	0.0641103
Region_185755	chr20	2401407	2401675	268	5	18	49.9796	18.9814	0.665566	0.113319
Region_185756	chr20	2402462	2402744	282	5	13	36.7347	11.4218	0.524323	0.092829
Region_185757	chr20	2437735	2438051	316	5	16	44.6054	12.3247	0.859106	0.0630109
Region_185758	chr20	2455028	2455422	394	10	39	78.7483	22.8736	0.44167	0.0727026
Region_185759	chr20	2528020	2528445	425	8	23	67.9932	21.5564	0.567043	0.0931625
Region_185760	chr20	2532612	2532798	186	4	13	33.4286	10.0369	0.821348	0.0698201
Region_185761	chr20	2533659	2533917	258	6	13	53.8027	15.7553	0.387057	0.0819887
Region_185762	chr20	2549197	2549611	414	8	22	67.0816	21.2085	0.430887	0.098353
Region_185763	chr20	2554176	2554308	132	4	12	35.102	11.3546	0.297263	0.112751
Region_185764	chr20	2556111	2556447	336	4	12	29.3946	9.32191	0.34178	0.112989
Region_185765	chr20	2582585	2582927	342	7	16	59	19.1522	0.731685	0.086231
Region_185766	chr20	2602558	2602896	338	8	24	69.1497	19.0444	0.293804	0.0990845
Region_185767	chr20	2604037	2604385	348	7	15	56.4082	14.9839	0.666157	0.0735951
Region_185768	chr20	2616774	2617199	425	7	22	56.7755	19.8907	0.580238	0.0638986
Region_185769	chr20	2617899	2618150	251	5	12	36.2245	11.293	0.790372	0.0838822
Region_185770	chr20	2618345	2618512	167	4	12	34.2517	10.165	0.652254	0.0946898
Region_185771	chr20	2621893	2622110	217	5	17	44.483	13.2367	0.66798	0.102571
Region_185772	chr20	2626816	2627014	198	6	15	56.966	22.83	0.426664	0.0933427
Region_185773	chr20	2637861	2638079	218	5	12	39.2925	15.4513	0.741776	0.108309
Region_185774	chr20	2665934	2666259	325	9	22	70.483	22.1484	0.720658	0.0731314
Region_185775	chr20	2668358	2668652	294	6	18	51.483	15.4327	0.498152	0.0971451
Region_185776	chr20	2675886	2676080	194	6	14	56.034	26.8242	0.592358	0.099683
Region_185777	chr20	2676578	2676882	304	10	16	84.4286	33.2963	0.74312	0.0622868
Region_185778	chr20	2677849	2678114	265	6	12	49.0408	14.1779	0.745732	0.0763012
Region_185779	chr20	2686498	2686840	342	5	17	40.0748	13.6362	0.327792	0.121573
Region_185780	chr20	2687025	2687271	246	6	12	46.8299	14.2384	0.501074	0.112071
Region_185781	chr20	2691059	2691183	124	6	13	48.7347	18.4715	0.562881	0.105647
Region_185782	chr20	2699385	2699702	317	6	24	51.6395	12.4675	0.406534	0.108979
Region_185783	chr20	2703521	2703878	357	6	15	46.1429	15.1725	0.654989	0.0949806
Region_185784	chr20	2708822	2709143	321	5	18	39.9116	11.4831	0.435377	0.122501
Region_185785	chr20	2713738	2713928	190	4	12	33.0884	10.503	0.408154	0.123296
Region_185786	chr20	2715601	2715897	296	8	26	61.0816	16.8057	0.687382	0.102436
Region_185787	chr20	2731542	2731844	302	6	17	47.1837	13.5343	0.480754	0.112533
Region_185788	chr20	2741918	2742333	415	10	33	83.5578	22.384	0.39781	0.092072
Region_185789	chr20	2748102	2748343	241	7	19	74.8776	29.1782	0.497885	0.109944
Region_185790	chr20	2756596	2756879	283	5	18	48.8639	16.3672	0.494537	0.0901265
Region_185791	chr20	2764919	2765243	324	8	22	64.2245	20.3765	0.7153	0.0980892
Region_185792	chr20	2779110	2779460	350	8	21	66.0476	24.386	0.756734	0.0799816
Region_185793	chr20	2787564	2787762	198	5	12	36.6667	12.6785	0.675402	0.121964
Region_185794	chr20	2800997	2801310	313	14	39	114.435	34.8567	0.173644	0.0703494
Region_185795	chr20	2804431	2804552	121	6	15	45.0204	14.4679	0.444504	0.125157
Region_185796	chr20	2809076	2809329	253	11	24	87.4422	29.2214	0.227102	0.101339
Region_185797	chr20	2829452	2829652	200	5	14	47.1293	17.5707	0.64989	0.0975719
Region_185798	chr20	2867001	2867193	192	7	14	62.4014	25.5243	0.4956	0.115417
Region_185799	chr20	2895818	2896102	284	5	15	38.102	11.3878	0.938549	0.0735262
Region_185800	chr20	2987851	2988090	239	6	16	44.2449	12.9221	0.854676	0.0851005
Region_185801	chr20	3022973	3023777	804	16	35	140.136	43.3218	0.774454	0.0742537
Region_185802	chr20	3055042	3055317	275	6	14	47.3129	15.3055	0.699389	0.118424
Region_185803	chr20	3096289	3096671	382	12	34	100.048	27.0429	0.359145	0.0993507
Region_185804	chr20	3102285	3102481	196	10	13	92.5646	40.1217	0.866042	0.0741594
Region_185805	chr20	3102872	3103239	367	10	20	97.585	44.4044	0.781172	0.0764769
Region_185806	chr20	3109011	3109138	127	6	13	48.1293	16.2153	0.311662	0.127072
Region_185807	chr20	3117916	3118335	419	7	18	52.2585	15.5066	0.228565	0.0765246
Region_185808	chr20	3129228	3129510	282	5	14	42.3129	12.1705	0.851984	0.0744679
Region_185809	chr20	3244132	3244391	259	6	18	53.7619	21.685	0.752494	0.0847435
Region_185810	chr20	3250012	3250138	126	5	14	37.619	13.7966	0.907273	0.0738695
Region_185811	chr20	3331070	3331446	376	7	24	53.9592	14.7657	0.76333	0.0726383
Region_185812	chr20	3337100	3337286	186	6	17	45.0884	13.4841	0.835019	0.0936217
Region_185813	chr20	3340595	3340800	205	6	19	50.8367	17.6259	0.556958	0.10493
Region_185814	chr20	3409649	3410068	419	9	18	76.5374	20.9671	0.80233	0.0641959
Region_185815	chr20	3425167	3425503	336	7	22	55.4354	14.5927	0.816484	0.0676643
Region_185816	chr20	3447969	3448126	157	5	16	38.2245	11.6365	0.93194	0.0640084
Region_185817	chr20	3455099	3455290	191	5	14	42.9456	14.202	0.752216	0.0943677
Region_185818	chr20	3456774	3457012	238	4	12	34.2721	10.9304	0.55072	0.115619
Region_185819	chr20	3467405	3467608	203	4	15	33.6395	9.45135	0.6855	0.0833181
Region_185820	chr20	3512569	3512793	224	4	18	39.7211	10.8355	0.845146	0.0712647
Region_185821	chr20	3544177	3544371	194	4	13	36.1156	13.1438	0.72418	0.102911
Region_185822	chr20	3564791	3565159	368	7	19	54.7687	14.9332	0.825468	0.0655837
Region_185823	chr20	3614143	3614437	294	7	21	55.0612	15.5688	0.832561	0.0862267
Region_185824	chr20	3632874	3633089	215	6	21	46.4354	13.8208	0.868845	0.0820849
Region_185825	chr20	3636492	3636813	321	4	15	33.9932	10.1053	0.873418	0.0709174
Region_185826	chr20	3642384	3642576	192	4	12	38.1361	11.5401	0.907027	0.062497
Region_185827	chr20	3644088	3644288	200	6	18	53.102	18.7535	0.868878	0.0694403
Region_185828	chr20	3654330	3654599	269	6	14	55.483	17.3755	0.474696	0.0980842
Region_185829	chr20	3656559	3657371	812	22	68	186.66	57.5885	0.631194	0.0609748
Region_185830	chr20	3664768	3665333	565	12	37	102.483	23.4904	0.636459	0.0872364
Region_185831	chr20	3684281	3684505	224	4	12	34.9388	10.1814	0.616034	0.100958
Region_185832	chr20	3686710	3686973	263	7	16	70.2857	33.0624	0.457378	0.10987
Region_185833	chr20	3717878	3718009	131	5	13	40.5714	13.283	0.711359	0.0955142
Region_185834	chr20	3720855	3721028	173	6	21	49.2925	14.7477	0.348961	0.103927
Region_185835	chr20	3722698	3722907	209	6	12	48.4694	16.9384	0.765058	0.102333
Region_185836	chr20	3727600	3728051	451	7	13	61.449	22.3193	0.138049	0.0649082
Region_185837	chr20	3735754	3735957	203	6	16	43.6939	12.5073	0.701382	0.111325
Region_185838	chr20	3761916	3762140	224	5	15	38.8299	13.017	0.81385	0.064022
Region_185839	chr20	3787062	3787366	304	7	23	61.4422	15.7911	0.272264	0.0622793
Region_185840	chr20	3810371	3810569	198	5	12	43.5918	17.5147	0.879423	0.0777729
Region_185841	chr20	3838452	3838774	322	7	17	53.0952	15.7542	0.867993	0.0740314
Region_185842	chr20	3875802	3876074	272	7	17	61.2925	19.9442	0.835028	0.0682259
Region_185843	chr20	3890973	3891530	557	11	37	84.1837	23.0283	0.515663	0.101253
Region_185844	chr20	3892757	3893077	320	9	28	74.585	20.5439	0.290523	0.0979704
Region_185845	chr20	3893596	3893774	178	4	12	33.0136	10.561	0.51719	0.12176
Region_185846	chr20	3908829	3908994	165	4	14	34.2721	11.1703	0.918908	0.0626241
Region_185847	chr20	3932220	3932458	238	5	22	53.8707	18.3072	0.597123	0.108958
Region_185848	chr20	3949061	3949208	147	5	15	40.1633	15.7541	0.876119	0.0695854
Region_185849	chr20	3977959	3978138	179	5	17	40.2993	12.2169	0.877872	0.0629293
Region_185850	chr20	4012134	4012309	175	5	13	41.8435	13.2079	0.546132	0.126331
Region_185851	chr20	4023724	4023964	240	11	43	109.156	40.3438	0.493081	0.114578
Region_185852	chr20	4029009	4029517	508	9	26	70.0816	19.9226	0.414569	0.10102
Region_185853	chr20	4045450	4045915	465	7	12	60.3469	22.1581	0.447957	0.0843382
Region_185854	chr20	4056819	4057075	256	5	13	38.068	11.9546	0.554021	0.0962397
Region_185855	chr20	4057238	4057603	365	8	19	60.4082	18.6216	0.613293	0.113738
Region_185856	chr20	4059901	4060486	585	8	27	71.2381	27.6394	0.57956	0.0900076
Region_185857	chr20	4063055	4063388	333	4	12	32.3537	11.3758	0.753246	0.11418
Region_185858	chr20	4074765	4075167	402	7	25	59.7143	17.7579	0.338765	0.0883194
Region_185859	chr20	4090428	4090818	390	6	19	59	22.4935	0.46327	0.0741652
Region_185860	chr20	4099852	4100465	613	9	28	74.1361	17.2566	0.38173	0.085482
Region_185861	chr20	4118008	4118307	299	6	16	48.5374	16.0753	0.364295	0.104358
Region_185862	chr20	4120462	4120793	331	4	16	34.6463	9.81249	0.433512	0.121327
Region_185863	chr20	4134557	4134759	202	5	12	38.0476	13.6328	0.195483	0.110459
Region_185864	chr20	4141811	4142541	730	11	47	112.075	29.5396	0.663474	0.0678119
Region_185865	chr20	4151111	4151395	284	7	18	57.4354	18.2611	0.494096	0.111136
Region_185866	chr20	4178188	4178332	144	5	12	40.517	12.5192	0.647957	0.139134
Region_185867	chr20	4179273	4179569	296	7	25	61.0612	16.3033	0.683291	0.0840005
Region_185868	chr20	4186569	4187046	477	10	24	82.0408	27.8011	0.755866	0.076493
Region_185869	chr20	4189959	4190298	339	5	13	39.8027	11.4189	0.486767	0.12139
Region_185870	chr20	4191347	4191560	213	5	18	46.5578	17.2568	0.420502	0.137672
Region_185871	chr20	4195039	4195604	565	11	44	96.7415	26.1505	0.426303	0.0847442
Region_185872	chr20	4196709	4197000	291	8	30	69.9796	18.7801	0.652772	0.0762658
Region_185873	chr20	4205385	4206034	649	15	28	132.211	45.8533	0.628587	0.0791275
Region_185874	chr20	4216148	4216405	257	5	12	42.3741	14.4707	0.607032	0.114393
Region_185875	chr20	4220365	4220659	294	4	16	38.2653	12.0332	0.85232	0.0713674
Region_185876	chr20	4228250	4228527	277	6	13	49.7619	17.6702	0.566944	0.109408
Region_185877	chr20	4242093	4242483	390	7	15	66.9252	21.5566	0.33338	0.0889761
Region_185878	chr20	4244149	4244418	269	5	16	44.2449	17.5001	0.695853	0.0843059
Region_185879	chr20	4245046	4245431	385	7	20	63.7959	19.7342	0.65829	0.0921687
Region_185880	chr20	4250318	4250637	319	7	14	63.3197	24.9657	0.661988	0.0820804
Region_185881	chr20	4261717	4261947	230	6	18	54.966	16.7538	0.554591	0.107172
Region_185882	chr20	4270732	4270930	198	5	12	39.3673	12.1639	0.58707	0.124236
Region_185883	chr20	4271208	4271359	151	7	19	51.3673	16.475	0.586147	0.1125
Region_185884	chr20	4277573	4277868	295	9	28	74.8844	23.5085	0.693957	0.0842974
Region_185885	chr20	4297140	4297272	132	5	14	41.8503	12.6569	0.45322	0.113073
Region_185886	chr20	4297645	4297911	266	6	13	45.6122	13.2518	0.434711	0.100457
Region_185887	chr20	4302850	4303594	744	15	50	137.32	39.0993	0.701436	0.0746476
Region_185888	chr20	4309746	4309905	159	7	14	51.7619	18.6457	0.716452	0.115048
Region_185889	chr20	4329027	4329208	181	5	12	47.7211	16.8652	0.868203	0.083232
Region_185890	chr20	4330042	4330349	307	4	13	38.3061	13.8878	0.70315	0.104819
Region_185891	chr20	4339487	4339784	297	4	14	32.9116	8.94804	0.794859	0.0836522
Region_185892	chr20	4360457	4360701	244	5	18	46.2653	13.6203	0.742016	0.0971621
Region_185893	chr20	4367232	4367498	266	6	17	49.0748	13.9648	0.839492	0.0680444
Region_185894	chr20	4369915	4370132	217	5	14	43.5374	14.1877	0.678883	0.107023
Region_185895	chr20	4374931	4375326	395	7	20	50.9456	13.0572	0.714406	0.0713256
Region_185896	chr20	4405014	4405673	659	9	34	79.1224	20.3422	0.775186	0.0741555
Region_185897	chr20	4407442	4407818	376	7	22	59.517	14.3872	0.843124	0.0714766
Region_185898	chr20	4411052	4411407	355	5	16	40.8844	12.8615	0.765353	0.0940582
Region_185899	chr20	4427961	4428317	356	4	14	34.8571	10.4809	0.792732	0.0848893
Region_185900	chr20	4439477	4439884	407	6	16	47.6735	14.5405	0.774319	0.0942607
Region_185901	chr20	4440215	4440596	381	7	25	62.449	18.5418	0.850366	0.0641014
Region_185902	chr20	4442995	4443390	395	6	20	49.7415	15.4725	0.502597	0.07409
Region_185903	chr20	4456109	4456494	385	5	12	36.102	9.68952	0.540707	0.0807789
Region_185904	chr20	4469813	4470090	277	5	17	41.8571	12.9557	0.553922	0.0890013
Region_185905	chr20	4476677	4477181	504	7	21	61.8163	18.481	0.726246	0.114533
Region_185906	chr20	4480563	4480998	435	7	19	62.1156	14.3977	0.77343	0.0729787
Region_185907	chr20	4491079	4491374	295	5	13	40.3401	11.671	0.757215	0.0994474
Region_185908	chr20	4491558	4491832	274	4	15	41.6735	11.6013	0.442604	0.119454
Region_185909	chr20	4503459	4503840	381	5	17	46.6395	12.5283	0.726502	0.0797153
Region_185910	chr20	4508104	4508283	179	4	12	34.3605	10.1266	0.798843	0.098376
Region_185911	chr20	4508589	4508799	210	6	16	50.7211	15.3903	0.681338	0.0745557
Region_185912	chr20	4554157	4554541	384	5	22	40.6054	9.42858	0.273711	0.0974312
Region_185913	chr20	4574734	4574933	199	4	15	38.3265	10.5006	0.359704	0.0885979
Region_185914	chr20	4581932	4582191	259	5	16	39.5918	11.6212	0.427209	0.132384
Region_185915	chr20	4583434	4583810	376	7	22	55.3469	14.7818	0.526934	0.0843624
Region_185916	chr20	4591581	4591714	133	6	12	50.034	16.6266	0.780391	0.0748863
Region_185917	chr20	4594486	4594556	70	3	12	29.4218	9.91258	0.507809	0.130005
Region_185918	chr20	4603658	4604138	480	13	49	105.898	25.8178	0.379962	0.0969456
Region_185919	chr20	4614169	4614491	322	4	13	29.3946	7.92305	0.646205	0.13836
Region_185920	chr20	4618706	4618928	222	5	14	40.2993	11.7026	0.487888	0.126918
Region_185921	chr20	4629600	4630017	417	8	23	88.8912	35.0901	0.664904	0.0813571
Region_185922	chr20	4633518	4633817	299	4	15	34.0544	9.74313	0.203465	0.0871463
Region_185923	chr20	4634641	4634755	114	6	13	50.4762	21.9096	0.524446	0.111837
Region_185924	chr20	4669794	4670301	507	8	32	77.3469	27.081	0.817254	0.065332
Region_185925	chr20	4676210	4676420	210	4	13	33.4354	9.39474	0.705907	0.106118
Region_185926	chr20	4679713	4679911	198	5	13	38.102	11.2077	0.741288	0.102366
Region_185927	chr20	4701570	4701770	200	5	14	39.415	11.1145	0.820448	0.0742422
Region_185928	chr20	4712536	4712704	168	4	13	31.8707	9.43853	0.697055	0.0964777
Region_185929	chr20	4713517	4713678	161	5	13	54.8027	26.0793	0.569122	0.0834001
Region_185930	chr20	4717863	4718217	354	6	20	48.8912	14.5979	0.51737	0.120602
Region_185931	chr20	4728503	4728729	226	5	17	43.2857	10.9294	0.500572	0.108371
Region_185932	chr20	4729205	4729365	160	4	12	40.5374	14.9081	0.482506	0.121779
Region_185933	chr20	4731152	4731312	160	8	32	83.7891	29.3531	0.124253	0.0640534
Region_185934	chr20	4732692	4733018	326	10	34	85.7075	26.6757	0.373489	0.100891
Region_185935	chr20	4753074	4753646	572	10	36	81.4694	20.0412	0.498743	0.0910891
Region_185936	chr20	4761776	4761845	69	6	17	57.6327	19.908	0.123204	0.0949157
Region_185937	chr20	4762102	4762381	279	5	14	43.6259	12.3827	0.617896	0.0945723
Region_185938	chr20	4776224	4776541	317	6	16	52.9116	21.1974	0.413442	0.105469
Region_185939	chr20	4780403	4780748	345	11	40	86.415	22.6186	0.759275	0.0639996
Region_185940	chr20	4781687	4781962	275	5	16	38.3878	10.7158	0.847316	0.0737323
Region_185941	chr20	4783217	4783431	214	6	15	51.2857	19.6615	0.85168	0.0616825
Region_185942	chr20	4787496	4787635	139	5	13	41.1361	15.2745	0.893233	0.0769692
Region_185943	chr20	4800286	4800732	446	8	22	62.898	20.2984	0.815031	0.0716982
Region_185944	chr20	4816317	4816625	308	5	13	39.0748	11.4168	0.864678	0.0688643
Region_185945	chr20	4819254	4819527	273	4	12	33.1156	9.7183	0.835174	0.0687327
Region_185946	chr20	4835427	4835642	215	8	13	68.3401	27.1849	0.713104	0.101458
Region_185947	chr20	4838500	4838894	394	9	24	79.2653	27.9048	0.227208	0.0801022
Region_185948	chr20	4841575	4841728	153	7	14	56.0136	19.5392	0.796514	0.0891792
Region_185949	chr20	4848333	4848664	331	8	18	72.9116	27.2314	0.768939	0.0674087
Region_185950	chr20	4870096	4870316	220	7	16	57.517	21.9612	0.691511	0.110612
Region_185951	chr20	4890639	4890885	246	4	12	30.7143	8.10293	0.820294	0.0744192
Region_185952	chr20	4905392	4905692	300	6	20	61.8027	17.6428	0.710355	0.0632219
Region_185953	chr20	4917123	4917440	317	5	19	45.0136	17.1048	0.832068	0.0757649
Region_185954	chr20	4925662	4926443	781	12	35	110.646	37.2544	0.77275	0.0811284
Region_185955	chr20	4934073	4934178	105	5	16	40.8639	11.5951	0.870777	0.0672676
Region_185956	chr20	4937048	4937495	447	11	39	100.442	37.7031	0.804031	0.0683057
Region_185957	chr20	4941238	4941434	196	5	13	40.5986	13.5347	0.869679	0.066932
Region_185958	chr20	4949893	4950073	180	6	14	53.068	19.3365	0.382852	0.0915203
Region_185959	chr20	4972033	4972277	244	4	14	31.068	8.74655	0.810674	0.0965773
Region_185960	chr20	4978169	4978458	289	6	16	48.8707	14.2705	0.694519	0.101941
Region_185961	chr20	4987394	4987586	192	8	18	64.8776	26.0376	0.651724	0.114915
Region_185962	chr20	4998953	4999309	356	6	15	51.8299	19.4547	0.679467	0.110609
Region_185963	chr20	5002789	5003149	360	12	27	104.98	35.8903	0.414808	0.103894
Region_185964	chr20	5005606	5005854	248	7	20	54.1837	19.1726	0.603007	0.0937799
Region_185965	chr20	5020917	5021357	440	8	20	58.1293	14.3543	0.83541	0.0793673
Region_185966	chr20	5029835	5030445	610	9	33	78.1497	23.8099	0.304649	0.0681765
Region_185967	chr20	5039746	5039917	171	4	12	40.4626	13.7224	0.894017	0.0603239
Region_185968	chr20	5048988	5049219	231	4	12	30.4286	9.99794	0.857091	0.0759328
Region_185969	chr20	5068106	5068365	259	6	18	62.2653	24.8316	0.551547	0.0889093
Region_185970	chr20	5078586	5078724	138	8	14	73.0544	28.5057	0.284819	0.14339
Region_185971	chr20	5085798	5086130	332	6	14	51.3469	17.9309	0.870094	0.0737875
Region_185972	chr20	5112123	5112480	357	9	14	73.1224	24.3614	0.314265	0.0845725
Region_185973	chr20	5128292	5128517	225	5	12	51.5238	20.0005	0.703276	0.104629
Region_185974	chr20	5128977	5129299	322	7	16	63.5102	19.228	0.72475	0.0957066
Region_185975	chr20	5139017	5139199	182	4	15	33.5578	9.69828	0.883009	0.0807275
Region_185976	chr20	5154772	5155044	272	9	30	72.8231	25.5366	0.88256	0.0722099
Region_185977	chr20	5157829	5158070	241	4	13	33.8095	10.4215	0.816149	0.103068
Region_185978	chr20	5170939	5171045	106	4	13	39.8912	12.7699	0.865055	0.0851503
Region_185979	chr20	5191567	5191923	356	7	15	55.8163	16.5281	0.778651	0.0705184
Region_185980	chr20	5219059	5219261	202	5	16	41.034	13.2703	0.753323	0.10178
Region_185981	chr20	5219742	5219899	157	5	16	50.1429	19.8474	0.720158	0.0903064
Region_185982	chr20	5220916	5220998	82	4	12	38.2721	11.729	0.25468	0.120671
Region_185983	chr20	5230739	5231372	633	9	30	72.7959	16.5889	0.509108	0.0825535
Region_185984	chr20	5236223	5236331	108	4	13	33.6599	11.5524	0.385938	0.138739
Region_185985	chr20	5260041	5260323	282	7	21	61.6599	16.0143	0.612211	0.118428
Region_185986	chr20	5261466	5261890	424	5	18	41.9592	11.7473	0.444368	0.130854
Region_185987	chr20	5264469	5264680	211	5	13	46.8639	16.2534	0.310483	0.114586
Region_185988	chr20	5265060	5265280	220	6	16	53.1293	16.289	0.346805	0.110173
Region_185989	chr20	5292550	5292950	400	10	28	82.4898	22.5997	0.241631	0.0962611
Region_185990	chr20	5297358	5297551	193	4	12	32.3946	9.65895	0.214559	0.0969197
Region_185991	chr20	5302631	5302784	153	8	16	63.8776	20.2291	0.408834	0.127034
Region_185992	chr20	5304728	5304908	180	6	13	57.2041	20.6742	0.315761	0.0912264
Region_185993	chr20	5307165	5307647	482	8	21	67.4558	17.9273	0.481913	0.103031
Region_185994	chr20	5310885	5311154	269	4	12	32.9864	8.71857	0.321294	0.120056
Region_185995	chr20	5313949	5314230	281	16	26	142.136	63.0156	0.607415	0.110459
Region_185996	chr20	5317368	5317618	250	5	12	40.5918	11.6594	0.289581	0.0991362
Region_185997	chr20	5321249	5321422	173	6	19	50.3265	15.3392	0.350152	0.115929
Region_185998	chr20	5327496	5327817	321	4	14	33.4898	10.5248	0.30497	0.105022
Region_185999	chr20	5329860	5330230	370	9	28	85.9388	24.2024	0.427355	0.0951488
Region_186000	chr20	5332212	5332369	157	4	14	36.3401	10.1317	0.324217	0.109598
Region_186001	chr20	5334960	5335199	239	4	13	34.4898	9.96389	0.431964	0.1186
Region_186002	chr20	5347349	5347528	179	6	12	44.6871	14.3187	0.642223	0.108789
Region_186003	chr20	5347853	5348075	222	4	14	40.3946	12.3563	0.424474	0.109635
Region_186004	chr20	5349002	5349572	570	8	28	69.2517	21.7224	0.452555	0.0930948
Region_186005	chr20	5350063	5350401	338	7	23	53.8844	14.5383	0.510328	0.100688
Region_186006	chr20	5351997	5352641	644	9	25	74.9388	19.7176	0.536432	0.0897086
Region_186007	chr20	5364604	5364826	222	4	13	32.2653	9.63322	0.188191	0.0915811
Region_186008	chr20	5373527	5373747	220	8	24	69.2177	23.423	0.385355	0.109571
Region_186009	chr20	5391327	5391593	266	7	13	60.8571	16.2071	0.259245	0.0875169
Region_186010	chr20	5392667	5393062	395	9	28	75.9592	23.9096	0.273916	0.0933268
Region_186011	chr20	5395964	5396100	136	4	12	33.517	9.72664	0.433172	0.127636
Region_186012	chr20	5428269	5428469	200	4	16	37.9048	10.6516	0.477236	0.101612
Region_186013	chr20	5431932	5432038	106	5	20	54.8571	19.349	0.259526	0.10878
Region_186014	chr20	5445701	5445881	180	6	15	50.9252	20.4501	0.499595	0.10104
Region_186015	chr20	5447029	5447331	302	6	19	47.7007	14.2365	0.258401	0.0949446
Region_186016	chr20	5457569	5457812	243	5	16	48.7891	12.8699	0.475059	0.113544
Region_186017	chr20	5492581	5492908	327	4	13	34.2925	10.405	0.478258	0.125002
Region_186018	chr20	5493089	5493317	228	5	20	42.1224	12.4663	0.596141	0.0977822
Region_186019	chr20	5528444	5528598	154	4	12	30.966	9.70624	0.591564	0.117774
Region_186020	chr20	5529424	5529651	227	9	14	85.4354	33.1278	0.159879	0.0831216
Region_186021	chr20	5551224	5551374	150	5	15	41.551	13.3433	0.893675	0.0761364
Region_186022	chr20	5562841	5563005	164	3	12	26.0884	7.66501	0.888398	0.114007
Region_186023	chr20	5629614	5629905	291	6	27	53.7687	15.5841	0.899078	0.0637368
Region_186024	chr20	5634030	5634299	269	7	12	55.6939	17.417	0.279933	0.122652
Region_186025	chr20	5645489	5645637	148	6	13	57.5782	18.4932	0.642931	0.141332
Region_186026	chr20	5657514	5657866	352	9	23	84.102	24.4231	0.374997	0.0863824
Region_186027	chr20	5695798	5696265	467	8	19	69.6735	22.145	0.801827	0.0660994
Region_186028	chr20	5706890	5706979	89	5	12	42.5034	13.3501	0.398672	0.138949
Region_186029	chr20	5715032	5715200	168	5	16	49.4422	19.119	0.61314	0.0981569
Region_186030	chr20	5719799	5720204	405	7	27	62.0748	16.0692	0.421548	0.0829135
Region_186031	chr20	5720727	5721007	280	4	14	32.6871	8.6403	0.33509	0.104123
Region_186032	chr20	5724514	5724761	247	4	12	33.7687	10.3189	0.618783	0.104688
Region_186033	chr20	5748377	5748625	248	5	15	39.1633	12.5223	0.903457	0.068116
Region_186034	chr20	5781837	5782007	170	5	13	45.7075	15.7542	0.373864	0.11621
Region_186035	chr20	5782200	5782456	256	4	13	37.6395	11.8979	0.480172	0.120458
Region_186036	chr20	5803975	5804174	199	7	25	59.068	21.2946	0.518234	0.119802
Region_186037	chr20	5831970	5832330	360	6	20	51.5578	16.8414	0.813391	0.0733497
Region_186038	chr20	5833162	5833355	193	6	15	47.0408	14.7057	0.812103	0.0813032
Region_186039	chr20	5838653	5838764	111	6	13	46.3878	16.1213	0.861944	0.0650633
Region_186040	chr20	5846374	5846555	181	4	13	33	8.59037	0.337174	0.131958
Region_186041	chr20	5846722	5847056	334	8	33	69.0476	17.2549	0.693204	0.0946009
Region_186042	chr20	5864214	5864454	240	5	20	47.449	12.4517	0.765608	0.0820136
Region_186043	chr20	5882051	5882439	388	8	22	73.4966	20.1489	0.205705	0.0818509
Region_186044	chr20	5885493	5885613	120	8	13	73.2585	27.2228	0.372246	0.104461
Region_186045	chr20	5885786	5886246	460	8	22	63.1633	16.5554	0.447624	0.0924147
Region_186046	chr20	5889804	5890041	237	6	24	58.4898	16.1785	0.512312	0.103038
Region_186047	chr20	5890692	5891212	520	11	35	97.8367	26.3881	0.299422	0.0987558
Region_186048	chr20	5892371	5892733	362	5	19	47.9592	15.5858	0.572802	0.0838532
Region_186049	chr20	5894714	5895203	489	9	29	78.0408	20.66	0.328389	0.0893797
Region_186050	chr20	5904911	5905282	371	7	19	54.102	15.5778	0.303472	0.0964487
Region_186051	chr20	5915860	5916178	318	5	17	38.7687	9.24482	0.532385	0.131903
Region_186052	chr20	5918336	5918587	251	5	14	38.4558	11.8178	0.449311	0.121369
Region_186053	chr20	5924030	5924457	427	10	35	84.9388	21.765	0.3205	0.0998179
Region_186054	chr20	5934246	5934730	484	9	34	80.8163	19.3978	0.676001	0.0726735
Region_186055	chr20	5936689	5937234	545	11	45	90.7347	21.5617	0.780902	0.0722566
Region_186056	chr20	5947134	5947582	448	8	20	70.3401	19.3509	0.880553	0.0661727
Region_186057	chr20	6005073	6005456	383	7	22	60.4422	14.2868	0.652678	0.070277
Region_186058	chr20	6064613	6064882	269	7	28	59.5034	18.2739	0.860042	0.0619484
Region_186059	chr20	6067008	6067247	239	4	12	35.3537	11.2279	0.861463	0.075535
Region_186060	chr20	6101795	6102030	235	6	13	44.415	13.5272	0.845846	0.0770307
Region_186061	chr20	6107322	6107569	247	5	16	45.5578	13.3458	0.899298	0.0725168
Region_186062	chr20	6121266	6121453	187	8	16	65.5238	25.6959	0.600533	0.0941334
Region_186063	chr20	6123862	6123985	123	4	13	35.4898	10.979	0.813108	0.0778643
Region_186064	chr20	6129430	6129751	321	9	29	74.5102	18.8695	0.575601	0.0719057
Region_186065	chr20	6136846	6137173	327	4	12	32.2585	9.29802	0.455876	0.113768
Region_186066	chr20	6141840	6142322	482	8	25	66.3673	15.1527	0.422348	0.0658616
Region_186067	chr20	6164643	6164871	228	5	14	39.4014	11.2996	0.426024	0.124463
Region_186068	chr20	6214513	6214744	231	5	14	38.9456	9.78452	0.733588	0.103656
Region_186069	chr20	6238359	6238703	344	5	21	48.0816	11.3418	0.122625	0.0652059
Region_186070	chr20	6243649	6243757	108	4	12	33.5578	9.48909	0.399023	0.135061
Region_186071	chr20	6244692	6244898	206	4	12	32.6122	10.0202	0.421247	0.119044
Region_186072	chr20	6267807	6267954	147	4	12	36.483	12.4292	0.431063	0.141691
Region_186073	chr20	6269299	6269672	373	6	17	44.6327	12.7226	0.319023	0.102822
Region_186074	chr20	6276801	6276934	133	7	18	58.8027	19.1525	0.580564	0.119111
Region_186075	chr20	6284251	6284509	258	4	12	32.3197	9.17336	0.439126	0.110317
Region_186076	chr20	6290221	6290358	137	3	12	25.8707	6.85393	0.404864	0.146908
Region_186077	chr20	6297962	6298251	289	5	13	38.8912	12.9721	0.379556	0.129894
Region_186078	chr20	6299845	6300264	419	8	15	69.4966	17.5243	0.46776	0.0938937
Region_186079	chr20	6351680	6351877	197	8	18	63.5782	23.4754	0.628453	0.119176
Region_186080	chr20	6357781	6358005	224	4	12	37.9116	10.9149	0.302629	0.110634
Region_186081	chr20	6377952	6378668	716	11	46	103.81	22.1657	0.520617	0.0950058
Region_186082	chr20	6382082	6382335	253	4	12	40.0476	10.8982	0.20087	0.084529
Region_186083	chr20	6386660	6386835	175	4	13	32.8912	9.44858	0.284639	0.122578
Region_186084	chr20	6403831	6404069	238	4	13	31.7755	8.54945	0.384295	0.133872
Region_186085	chr20	6439186	6439427	241	3	12	26.7483	6.76093	0.264532	0.126289
Region_186086	chr20	6449575	6449693	118	4	17	42.9592	14.0614	0.630399	0.124132
Region_186087	chr20	6465240	6465467	227	6	17	51.8912	18.3509	0.423819	0.118157
Region_186088	chr20	6471426	6471693	267	7	25	60.8571	17.3876	0.438506	0.109346
Region_186089	chr20	6472335	6472512	177	3	12	26.449	7.35144	0.34431	0.110533
Region_186090	chr20	6485433	6485717	284	6	15	49.0816	14.0544	0.296105	0.113835
Region_186091	chr20	6489824	6490305	481	8	32	62.8707	16.3147	0.318527	0.0914064
Region_186092	chr20	6502600	6502785	185	5	14	41.068	14.3602	0.399305	0.112568
Region_186093	chr20	6518761	6518861	100	4	13	35.381	11.4607	0.472641	0.163081
Region_186094	chr20	6533937	6534536	599	17	57	146.381	36.2407	0.319677	0.0912768
Region_186095	chr20	6579567	6579713	146	5	16	41.8639	13.0576	0.387472	0.138247
Region_186096	chr20	6591508	6591583	75	5	12	45.4082	15.1344	0.3338	0.125085
Region_186097	chr20	6594332	6594411	79	4	12	32.4422	10.8843	0.560842	0.147162
Region_186098	chr20	6601243	6601515	272	5	14	46.7279	14.5868	0.485759	0.108558
Region_186099	chr20	6602121	6602195	74	7	12	59.0544	19.944	0.630457	0.130266
Region_186100	chr20	6613407	6613799	392	8	30	65.8231	16.9098	0.266746	0.0951746
Region_186101	chr20	6636450	6636600	150	4	13	36.0816	11.2424	0.113437	0.0658603
Region_186102	chr20	6650356	6650533	177	3	13	28.0816	7.53577	0.398788	0.134904
Region_186103	chr20	6651185	6651300	115	4	13	32.2177	9.83391	0.331717	0.133341
Region_186104	chr20	6654565	6654971	406	8	34	70	20.8475	0.300928	0.089957
Region_186105	chr20	6658850	6659148	298	7	30	60.483	15.3571	0.412761	0.117689
Region_186106	chr20	6669897	6670083	186	4	14	39.6735	13.219	0.451496	0.135913
Region_186107	chr20	6683320	6683533	213	6	12	49.8707	15.2663	0.513317	0.147948
Region_186108	chr20	6685490	6685652	162	4	13	32.1361	9.90478	0.515417	0.123723
Region_186109	chr20	6689331	6689451	120	5	16	40.4286	13.3412	0.513256	0.129931
Region_186110	chr20	6691452	6691712	260	6	31	63.7007	19.4874	0.35073	0.123451
Region_186111	chr20	6697219	6698174	955	15	55	129.272	39.6095	0.35479	0.0903705
Region_186112	chr20	6700962	6701283	321	6	16	45.0816	12.9892	0.145256	0.0704996
Region_186113	chr20	6706401	6706553	152	4	12	31.2449	10.5847	0.368425	0.136544
Region_186114	chr20	6707547	6707795	248	7	24	60.1088	19.1093	0.212661	0.11128
Region_186115	chr20	6708834	6709264	430	6	21	50.4014	13.6856	0.382277	0.104735
Region_186116	chr20	6713288	6713647	359	8	31	71.3605	19.886	0.541362	0.105379
Region_186117	chr20	6714701	6714969	268	5	16	49.1633	15.9953	0.428431	0.12041
Region_186118	chr20	6719559	6719960	401	8	35	64.4354	15.5026	0.573963	0.113801
Region_186119	chr20	6727311	6727692	381	5	15	40.7619	11.2514	0.320477	0.115052
Region_186120	chr20	6731500	6731729	229	5	16	40.6871	14.0048	0.418824	0.140297
Region_186121	chr20	6733133	6733267	134	5	12	42.1701	15.387	0.42367	0.162406
Region_186122	chr20	6734586	6734897	311	6	20	54.449	16.7443	0.403367	0.114814
Region_186123	chr20	6743798	6744088	290	6	17	50.3469	17.4771	0.442397	0.112363
Region_186124	chr20	6744888	6745480	592	9	32	77.7143	18.9433	0.353574	0.0860898
Region_186125	chr20	6766300	6766519	219	6	16	48.2041	17.4081	0.577408	0.10159
Region_186126	chr20	6766893	6766978	85	5	15	40.3469	13.2425	0.789636	0.0903048
Region_186127	chr20	6778742	6779023	281	11	21	87.4898	26.2246	0.406294	0.101318
Region_186128	chr20	6814098	6814332	234	6	19	51.5782	13.5888	0.435013	0.114206
Region_186129	chr20	6818007	6818270	263	6	16	48.517	13.4823	0.276795	0.0987856
Region_186130	chr20	6820486	6820726	240	6	14	49.5442	13.9388	0.342363	0.114246
Region_186131	chr20	6832984	6833125	141	7	17	52.3061	16.8607	0.529303	0.166985
Region_186132	chr20	6847992	6848254	262	5	24	51.8435	14.561	0.531615	0.115063
Region_186133	chr20	6853971	6854331	360	4	15	32.1429	7.97256	0.409991	0.116649
Region_186134	chr20	6856854	6857062	208	8	22	71.619	24.3413	0.624511	0.0994479
Region_186135	chr20	6857756	6857987	231	4	16	36.1497	10.2826	0.390362	0.116589
Region_186136	chr20	6863904	6864128	224	6	15	54.5918	17.4021	0.308778	0.0979664
Region_186137	chr20	6865241	6865501	260	4	19	40.7347	10.8061	0.347331	0.103239
Region_186138	chr20	6868977	6869275	298	6	13	57.517	22.0312	0.401042	0.102424
Region_186139	chr20	6871961	6872405	444	10	43	86.9728	20.5829	0.451742	0.0757386
Region_186140	chr20	6880311	6880527	216	6	18	51.9252	16.1471	0.669215	0.131042
Region_186141	chr20	6889284	6889683	399	5	15	37.2041	10.7658	0.55577	0.120092
Region_186142	chr20	6900249	6900454	205	6	21	46.8367	14.0708	0.605784	0.109901
Region_186143	chr20	6921311	6921512	201	5	13	40.5442	12.6763	0.574546	0.142549
Region_186144	chr20	6923464	6923658	194	5	12	34.9592	10.433	0.556239	0.155356
Region_186145	chr20	6926344	6926604	260	6	15	53.5578	15.642	0.496585	0.107501
Region_186146	chr20	6936596	6936871	275	7	19	54.2653	17.1585	0.498427	0.12306
Region_186147	chr20	6990651	6990907	256	3	12	27.7007	7.41751	0.404411	0.12008
Region_186148	chr20	7021015	7021324	309	6	20	53.7687	15.6411	0.360818	0.112415
Region_186149	chr20	7060450	7060583	133	4	12	36.483	12.0855	0.40127	0.151273
Region_186150	chr20	7091707	7091845	138	4	14	35.4014	10.9592	0.309	0.130787
Region_186151	chr20	7112120	7112287	167	3	12	25.4694	6.74009	0.28711	0.123184
Region_186152	chr20	7113774	7113954	180	7	22	60.2177	18.0496	0.207001	0.0899081
Region_186153	chr20	7140581	7140971	390	6	22	51.3129	11.2626	0.403472	0.105624
Region_186154	chr20	7148484	7148657	173	4	14	39.5374	11.758	0.421203	0.120914
Region_186155	chr20	7155478	7155948	470	6	25	54.619	11.5618	0.379681	0.094634
Region_186156	chr20	7185365	7185477	112	3	12	29.0884	9.20462	0.398281	0.135483
Region_186157	chr20	7187657	7187983	326	5	19	40.2313	9.92028	0.321386	0.100886
Region_186158	chr20	7193867	7194281	414	5	15	39.2857	11.3464	0.419394	0.105095
Region_186159	chr20	7207260	7207698	438	6	17	52.1837	13.4506	0.257406	0.104579
Region_186160	chr20	7307416	7307626	210	8	25	73.551	22.6108	0.400111	0.104847
Region_186161	chr20	7334158	7334270	112	3	12	25.9048	7.33479	0.427149	0.1245
Region_186162	chr20	7352341	7352641	300	11	20	85.7483	26.5575	0.407964	0.116298
Region_186163	chr20	7362297	7362566	269	5	13	38.7143	11.5237	0.354071	0.130104
Region_186164	chr20	7373833	7374007	174	6	17	42.1088	13.7139	0.745996	0.116055
Region_186165	chr20	7379277	7379644	367	7	27	65.0476	17.385	0.414111	0.102197
Region_186166	chr20	7388818	7388987	169	5	16	41.2857	14.6955	0.561956	0.0981132
Region_186167	chr20	7426709	7426983	274	6	12	52.9184	17.5766	0.353917	0.10518
Region_186168	chr20	7464558	7464828	270	5	13	37.8027	12.1676	0.346818	0.128909
Region_186169	chr20	7472396	7472770	374	5	15	45.1293	11.3718	0.653938	0.114241
Region_186170	chr20	7491696	7491964	268	6	13	50.7959	14.3226	0.460433	0.109561
Region_186171	chr20	7502324	7502569	245	8	13	61.7823	20.3199	0.422547	0.131676
Region_186172	chr20	7503091	7503302	211	4	16	37.1224	9.63292	0.3234	0.116844
Region_186173	chr20	7506062	7506205	143	4	16	34.1769	9.9703	0.557083	0.147157
Region_186174	chr20	7508600	7508850	250	4	14	33.102	8.89184	0.372692	0.11295
Region_186175	chr20	7592337	7592588	251	4	12	33.6735	10.176	0.575657	0.14799
Region_186176	chr20	7650703	7651064	361	6	20	58.7075	16.6939	0.327374	0.0870438
Region_186177	chr20	7664950	7665245	295	5	13	39.6803	12.8175	0.469186	0.11051
Region_186178	chr20	7703449	7703793	344	5	20	40.034	10.0957	0.189181	0.0925252
Region_186179	chr20	7706566	7706782	216	4	13	33.0612	9.08727	0.50376	0.102878
Region_186180	chr20	7716280	7716476	196	5	15	44.6599	13.0402	0.517417	0.118753
Region_186181	chr20	7779027	7779200	173	5	13	37.3061	11.1562	0.318649	0.112855
Region_186182	chr20	7792243	7792396	153	4	13	41.5782	12.6084	0.327266	0.108598
Region_186183	chr20	7802752	7803022	270	10	20	85.4354	25.9045	0.651419	0.101855
Region_186184	chr20	7831978	7832482	504	11	39	94.1088	23.2126	0.424515	0.10815
Region_186185	chr20	7833873	7834172	299	7	13	52.2857	15.912	0.518452	0.101899
Region_186186	chr20	7845445	7845602	157	4	14	30.5714	7.93812	0.314406	0.106403
Region_186187	chr20	7847683	7847933	250	5	20	43.5918	12.3786	0.396954	0.129889
Region_186188	chr20	7851238	7851379	141	5	14	43.4762	14.5222	0.357717	0.106372
Region_186189	chr20	7852305	7852640	335	4	12	33.6803	9.53723	0.201462	0.10426
Region_186190	chr20	7864879	7865060	181	3	15	36.1497	12.879	0.265979	0.116079
Region_186191	chr20	7884591	7885143	552	8	34	65.8231	18.2377	0.304557	0.0935413
Region_186192	chr20	7888415	7888603	188	3	12	26.5646	7.29803	0.223835	0.130519
Region_186193	chr20	7890306	7890460	154	5	15	41.7551	12.4969	0.356508	0.116344
Region_186194	chr20	7890793	7891028	235	5	17	40.3673	11.894	0.325395	0.118652
Region_186195	chr20	7892154	7892488	334	7	16	68.0816	24.2158	0.473949	0.10111
Region_186196	chr20	7911012	7911414	402	7	28	59	15.7676	0.461678	0.109909
Region_186197	chr20	7914079	7914400	321	11	26	101.503	32.1536	0.624844	0.0839761
Region_186198	chr20	7963487	7963816	329	6	20	51.7619	14.0109	0.361193	0.0995595
Region_186199	chr20	7976079	7976339	260	6	21	49.517	14.2749	0.6126	0.0683461
Region_186200	chr20	7982238	7982487	249	5	17	40.0612	10.6419	0.898971	0.0716299
Region_186201	chr20	8005678	8006080	402	11	22	95.9728	37.5341	0.870738	0.0769856
Region_186202	chr20	8021929	8022220	291	7	19	59.6871	18.6102	0.746723	0.101528
Region_186203	chr20	8032926	8033442	516	6	21	47.8707	10.7463	0.535582	0.116586
Region_186204	chr20	8057684	8058022	338	6	14	50.1769	14.3177	0.359522	0.0983681
Region_186205	chr20	8075106	8075249	143	3	14	29.4966	8.20322	0.547296	0.133903
Region_186206	chr20	8130935	8130968	33	4	13	37.3197	11.8281	0.635867	0.130589
Region_186207	chr20	8133627	8133975	348	6	12	46.8639	13.9724	0.496554	0.16136
Region_186208	chr20	8136081	8136354	273	7	17	54.966	18.6527	0.844581	0.0906517
Region_186209	chr20	8140578	8141089	511	12	33	96.3537	25.3444	0.779851	0.131288
Region_186210	chr20	8141763	8141971	208	4	12	34.1361	10.1756	0.538939	0.141041
Region_186211	chr20	8144575	8144920	345	7	21	57.5714	16.9556	0.572456	0.165177
Region_186212	chr20	8163436	8163688	252	5	19	49.5102	17.0926	0.817028	0.124909
Region_186213	chr20	8166961	8167098	137	4	15	32.5034	9.72384	0.665821	0.163098
Region_186214	chr20	8202807	8203241	434	9	19	65.7075	18.2885	0.763751	0.144318
Region_186215	chr20	8215263	8215426	163	5	15	45.3605	14.579	0.669214	0.132389
Region_186216	chr20	8226710	8226982	272	6	22	51.5714	13.4307	0.75262	0.119616
Region_186217	chr20	8262386	8262689	303	5	13	42.898	11.0036	0.745824	0.145322
Region_186218	chr20	8287591	8287774	183	4	13	34.068	11.2119	0.478948	0.136658
Region_186219	chr20	8296042	8296450	408	6	23	57.0068	13.5452	0.450525	0.132759
Region_186220	chr20	8301651	8301841	190	4	14	35.9524	11.3091	0.621708	0.126903
Region_186221	chr20	8305475	8305850	375	11	24	91.9592	28.2554	0.296074	0.083887
Region_186222	chr20	8315704	8315994	290	5	21	48.2041	14.0907	0.671739	0.109771
Region_186223	chr20	8316407	8316871	464	5	19	40.2517	9.38218	0.670171	0.155273
Region_186224	chr20	8329861	8330233	372	7	17	65.6259	18.1694	0.674256	0.141826
Region_186225	chr20	8340163	8340337	174	4	12	31.2177	9.3834	0.506554	0.12285
Region_186226	chr20	8367927	8368451	524	15	44	132.973	35.7863	0.684933	0.0956715
Region_186227	chr20	8424662	8425176	514	8	29	69.2313	16.3397	0.462016	0.140585
Region_186228	chr20	8426361	8426420	59	6	13	56.6395	17.6313	0.886792	0.0665346
Region_186229	chr20	8432917	8433264	347	6	12	52.3537	15.9605	0.565588	0.157015
Region_186230	chr20	8455840	8456006	166	4	14	31.2789	8.63712	0.860213	0.0838255
Region_186231	chr20	8479826	8480088	262	5	14	44.6327	12.6951	0.562663	0.155959
Region_186232	chr20	8480837	8480974	137	4	13	31.9116	10.3817	0.704609	0.130209
Region_186233	chr20	8498737	8498946	209	5	16	43.3401	11.8775	0.735681	0.118398
Region_186234	chr20	8508178	8508474	296	5	14	44.1497	12.4121	0.668942	0.123541
Region_186235	chr20	8542176	8542258	82	8	27	70.8912	25.2866	0.483634	0.132473
Region_186236	chr20	8585862	8586145	283	4	14	34.7551	8.63538	0.548346	0.151253
Region_186237	chr20	8628244	8628348	104	5	18	45.7959	15.5585	0.746953	0.126014
Region_186238	chr20	8640781	8640920	139	5	15	42.9388	14.6672	0.397651	0.114119
Region_186239	chr20	8650214	8650353	139	5	15	41.068	13.8037	0.898445	0.0814023
Region_186240	chr20	8655084	8655401	317	5	23	46.4694	12.4688	0.696005	0.109362
Region_186241	chr20	8661402	8661625	223	5	16	43.2381	13.4777	0.55181	0.158188
Region_186242	chr20	8666483	8666799	316	5	20	46.9728	12.9667	0.707753	0.141106
Region_186243	chr20	8669171	8669530	359	5	22	46.8027	11.9116	0.693017	0.140528
Region_186244	chr20	8675091	8675255	164	5	14	37.2313	10.3884	0.837382	0.0812168
Region_186245	chr20	8687581	8687797	216	4	15	33.6735	9.04491	0.556679	0.124552
Region_186246	chr20	8708513	8708937	424	7	15	54.7483	17.5896	0.77949	0.123718
Region_186247	chr20	8716669	8717276	607	6	23	51.1156	11.8035	0.720808	0.169042
Region_186248	chr20	8722591	8722833	242	4	15	34	10.4737	0.240164	0.103829
Region_186249	chr20	8757086	8757415	329	6	17	50.6054	13.4192	0.606796	0.163084
Region_186250	chr20	8761432	8761737	305	10	30	79.9796	23.1743	0.815005	0.0960873
Region_186251	chr20	8780139	8780712	573	9	35	71.4422	17.5601	0.693658	0.114086
Region_186252	chr20	8784132	8784290	158	4	12	31.7347	9.50366	0.678064	0.147325
Region_186253	chr20	8793166	8793707	541	11	45	108.306	31.871	0.629522	0.113383
Region_186254	chr20	8801482	8801650	168	5	14	36.585	12.2502	0.683862	0.16148
Region_186255	chr20	8809276	8809582	306	9	39	80.6735	22.4115	0.715047	0.116143
Region_186256	chr20	8812948	8813088	140	6	13	47.0204	18.0025	0.582306	0.150109
Region_186257	chr20	8823271	8823561	290	5	12	40.3197	13.3893	0.713398	0.123828
Region_186258	chr20	8825763	8826037	274	4	13	32.8503	8.863	0.578378	0.151752
Region_186259	chr20	8845862	8846065	203	5	12	43.932	12.7137	0.751439	0.116489
Region_186260	chr20	8854583	8855015	432	8	28	61.102	15.2332	0.299752	0.110426
Region_186261	chr20	8892737	8892929	192	5	13	42.7211	12.9624	0.420608	0.146459
Region_186262	chr20	8931514	8931666	152	4	15	36.8095	11.7382	0.784894	0.117808
Region_186263	chr20	8937418	8937673	255	7	18	62.6395	18.2299	0.661799	0.137978
Region_186264	chr20	8950802	8951333	531	11	35	91.7891	25.6302	0.588607	0.118033
Region_186265	chr20	8962839	8963099	260	4	13	34.3333	9.87132	0.640702	0.159379
Region_186266	chr20	9027050	9027269	219	4	15	32.6259	9.09554	0.602696	0.159822
Region_186267	chr20	9055428	9055604	176	7	21	58.2381	16.5183	0.651592	0.134282
Region_186268	chr20	9069478	9069548	70	6	13	49.551	22.4701	0.0724451	0.0673354
Region_186269	chr20	9101149	9101504	355	6	12	47.0748	13.166	0.588811	0.126975
Region_186270	chr20	9107695	9107977	282	6	17	46.7007	13.6263	0.387933	0.127121
Region_186271	chr20	9113801	9114138	337	5	12	37	10.778	0.651767	0.156995
Region_186272	chr20	9119851	9120158	307	5	14	40.7279	10.5282	0.308928	0.0945125
Region_186273	chr20	9137007	9137228	221	5	13	38.1973	11.2315	0.240666	0.11195
Region_186274	chr20	9149471	9149654	183	5	18	40.9524	11.3417	0.584435	0.112494
Region_186275	chr20	9159911	9160055	144	4	13	33.8503	11.0499	0.470472	0.133306
Region_186276	chr20	9160281	9160445	164	6	17	51.8095	15.4562	0.37509	0.121345
Region_186277	chr20	9165141	9165285	144	4	14	35.6531	10.5944	0.433775	0.154972
Region_186278	chr20	9166333	9166536	203	6	21	46.2925	12.6113	0.475697	0.110657
Region_186279	chr20	9199427	9199611	184	4	14	37.6395	9.37714	0.47964	0.153857
Region_186280	chr20	9204652	9204915	263	8	27	67.9728	19.3284	0.542065	0.146377
Region_186281	chr20	9218132	9218885	753	8	31	66.8095	15.2223	0.356611	0.0850018
Region_186282	chr20	9221367	9221544	177	4	12	40.551	14.4318	0.375603	0.118179
Region_186283	chr20	9223285	9223547	262	4	15	35.1497	10.0064	0.573382	0.128229
Region_186284	chr20	9226141	9226319	178	4	12	32.8367	9.58455	0.53056	0.127526
Region_186285	chr20	9239831	9240066	235	4	15	35.585	10.0688	0.541866	0.103867
Region_186286	chr20	9276055	9276484	429	7	29	61.9864	15.8296	0.482162	0.107858
Region_186287	chr20	9296224	9296450	226	3	12	27.6735	7.12622	0.434663	0.139252
Region_186288	chr20	9315803	9316051	248	6	12	46.102	14.4406	0.721053	0.117713
Region_186289	chr20	9316213	9316558	345	11	30	100.279	28.2692	0.565886	0.12063
Region_186290	chr20	9317824	9318105	281	5	15	42.381	11.3188	0.618759	0.169683
Region_186291	chr20	9320275	9320630	355	4	13	33.7279	8.24834	0.426405	0.130377
Region_186292	chr20	9326396	9326837	441	5	22	48.5374	13.6373	0.410627	0.122856
Region_186293	chr20	9328462	9328916	454	7	27	68.2789	24.2382	0.566309	0.104216
Region_186294	chr20	9329096	9329545	449	8	27	65.2585	16.4038	0.388905	0.107967
Region_186295	chr20	9344175	9344482	307	7	26	60.1224	15.1259	0.528333	0.163129
Region_186296	chr20	9344704	9344965	261	5	19	44.585	12.2647	0.503773	0.135178
Region_186297	chr20	9347021	9347309	288	5	18	42.5918	10.9155	0.680252	0.143816
Region_186298	chr20	9359543	9360083	540	16	34	132.429	33.9732	0.242527	0.0752822
Region_186299	chr20	9361980	9362139	159	5	23	48.2041	12.8904	0.519699	0.138023
Region_186300	chr20	9383372	9383589	217	5	12	41.4218	13.5029	0.467015	0.121536
Region_186301	chr20	9388162	9388505	343	6	21	51.0476	13.0575	0.493796	0.116259
Region_186302	chr20	9395342	9395611	269	7	22	60.0544	15.7714	0.625228	0.119461
Region_186303	chr20	9402166	9402410	244	6	20	59.5442	19.5953	0.392802	0.134869
Region_186304	chr20	9403024	9403254	230	6	26	51.2653	13.7787	0.714114	0.102747
Region_186305	chr20	9410978	9411086	108	4	14	41.415	12.5282	0.759307	0.109827
Region_186306	chr20	9412790	9413152	362	7	24	59.6667	17.5489	0.764369	0.091601
Region_186307	chr20	9414072	9414433	361	7	12	67.2857	28.4918	0.631371	0.105363
Region_186308	chr20	9421280	9421556	276	11	37	90.9796	25.2493	0.530751	0.101637
Region_186309	chr20	9426400	9426656	256	5	17	40.2313	11.1048	0.577262	0.125844
Region_186310	chr20	9427459	9427704	245	5	14	44.7619	12.3551	0.320266	0.097002
Region_186311	chr20	9434438	9434655	217	8	17	62.6122	18.0606	0.546717	0.116897
Region_186312	chr20	9437013	9437340	327	7	27	58.5986	14.561	0.523295	0.0930482
Region_186313	chr20	9459614	9459912	298	5	13	42.8503	12.4038	0.691216	0.122012
Region_186314	chr20	9466740	9466871	131	6	23	58.4966	15.7464	0.594237	0.10416
Region_186315	chr20	9471841	9471998	157	5	22	52.1429	15.7236	0.690539	0.116949
Region_186316	chr20	9485616	9485872	256	8	29	75.2381	21.2581	0.328347	0.104471
Region_186317	chr20	9490623	9490801	178	4	12	33.5646	9.77211	0.341009	0.11456
Region_186318	chr20	9502165	9502456	291	3	12	27.6939	6.53611	0.436113	0.114685
Region_186319	chr20	9505792	9506033	241	6	14	56.932	25.5939	0.507933	0.119787
Region_186320	chr20	9515029	9515672	643	12	50	99.0612	22.6266	0.237879	0.0730001
Region_186321	chr20	9516564	9516765	201	10	29	76.7211	24.8593	0.145699	0.0624514
Region_186322	chr20	9531909	9532102	193	3	13	28.415	8.16428	0.361049	0.137236
Region_186323	chr20	9539175	9539536	361	7	23	52.3061	13.3219	0.533155	0.139002
Region_186324	chr20	9551783	9552015	232	3	14	30	8.29094	0.334712	0.127307
Region_186325	chr20	9553018	9553293	275	8	29	82.7551	25.0021	0.632306	0.110618
Region_186326	chr20	9557581	9557616	35	4	13	43.5578	14.3709	0.642726	0.128012
Region_186327	chr20	9558256	9558508	252	5	12	38.5102	13.3264	0.456651	0.115004
Region_186328	chr20	9574091	9574565	474	8	28	69.4082	19.4566	0.316751	0.0936552
Region_186329	chr20	9577613	9577797	184	5	15	46.1497	14.9375	0.371856	0.103979
Region_186330	chr20	9580068	9580709	641	19	63	191.177	71.9671	0.577728	0.0823654
Region_186331	chr20	9590840	9591039	199	4	17	35.4626	10.8054	0.588511	0.131125
Region_186332	chr20	9597527	9597995	468	6	24	53.2993	13.438	0.352724	0.0987097
Region_186333	chr20	9601614	9601858	244	4	12	30.5986	8.59568	0.322872	0.127142
Region_186334	chr20	9602940	9603146	206	4	14	33.7143	9.74047	0.187079	0.0985525
Region_186335	chr20	9603777	9603985	208	4	13	40.0068	11.0871	0.423657	0.121081
Region_186336	chr20	9608971	9609078	107	4	14	42.2517	15.5673	0.671535	0.125811
Region_186337	chr20	9610461	9610739	278	6	18	53.3946	15.9968	0.617473	0.078647
Region_186338	chr20	9610981	9611202	221	4	12	30.9252	9.86004	0.758532	0.0960084
Region_186339	chr20	9625279	9625586	307	5	16	44.4218	11.2188	0.48824	0.12277
Region_186340	chr20	9646335	9646534	199	4	13	44.483	15.4828	0.479353	0.109107
Region_186341	chr20	9660526	9660699	173	4	12	34.7075	11.9887	0.165304	0.0990928
Region_186342	chr20	9668585	9668640	55	4	12	47.5782	16.8876	0.23183	0.0997163
Region_186343	chr20	9672541	9672675	134	4	14	34.5238	10.7036	0.492033	0.124626
Region_186344	chr20	9688808	9689121	313	6	19	54.2653	16.6661	0.164968	0.0747198
Region_186345	chr20	9689378	9689644	266	5	16	42.3741	11.5493	0.293892	0.0912035
Region_186346	chr20	9701050	9701411	361	6	21	53.8435	13.9528	0.256019	0.084763
Region_186347	chr20	9704669	9705091	422	6	20	51.6054	12.7164	0.352888	0.111715
Region_186348	chr20	9722341	9722881	540	22	73	169.395	42.8514	0.552616	0.100929
Region_186349	chr20	9723076	9723275	199	6	14	47.7075	15.3083	0.438564	0.122045
Region_186350	chr20	9759724	9760004	280	5	16	47.1497	13.813	0.288749	0.0994898
Region_186351	chr20	9782342	9782663	321	4	13	33.1565	8.83386	0.18887	0.0929073
Region_186352	chr20	9839903	9840246	343	6	21	52.5646	14.0669	0.26615	0.104459
Region_186353	chr20	9873482	9874191	709	10	43	85.5102	19.2661	0.525634	0.0876801
Region_186354	chr20	9904485	9904685	200	4	13	35.3061	11.4021	0.186943	0.107277
Region_186355	chr20	9912293	9912470	177	3	13	33.8299	9.41827	0.49549	0.129583
Region_186356	chr20	9939958	9940176	218	5	20	47.7823	11.6405	0.148804	0.084934
Region_186357	chr20	9964858	9965116	258	6	13	49.3878	13.9252	0.376262	0.0893006
Region_186358	chr20	9967092	9967212	120	5	12	40.0748	14.0708	0.0794253	0.0776276
Region_186359	chr20	9990816	9991033	217	6	16	48.3878	15.5592	0.418572	0.128068
Region_186360	chr20	10014498	10014672	174	4	13	36.1565	10.2454	0.398147	0.103852
Region_186361	chr20	10022821	10023127	306	4	13	34.0612	8.92221	0.547457	0.109129
Region_186362	chr20	10042668	10042937	269	5	23	45.6531	12.4376	0.781119	0.0640558
Region_186363	chr20	10049902	10049968	66	4	12	36.7075	13.5461	0.839155	0.0812953
Region_186364	chr20	10069630	10069661	31	4	13	40.3946	12.5924	0.534074	0.159065
Region_186365	chr20	10078780	10078909	129	6	12	54.2925	21.4907	0.654376	0.104114
Region_186366	chr20	10093883	10094319	436	8	22	61.3469	14.6019	0.487202	0.0957349
Region_186367	chr20	10106204	10106440	236	4	13	35.8299	10.9121	0.356295	0.119885
Region_186368	chr20	10118730	10118886	156	5	14	38.5442	12.6714	0.724795	0.0868728
Region_186369	chr20	10132772	10133177	405	7	18	58.8163	21.2077	0.450551	0.0826822
Region_186370	chr20	10133382	10133602	220	4	17	40.2381	10.6071	0.553338	0.096102
Region_186371	chr20	10137524	10137676	152	4	13	32.898	10.3121	0.557516	0.111051
Region_186372	chr20	10144691	10144816	125	4	12	33.0136	9.9285	0.40927	0.135063
Region_186373	chr20	10171394	10171881	487	11	31	96.483	27.3078	0.583532	0.0875126
Region_186374	chr20	10173017	10173449	432	11	34	92.4286	29.528	0.558965	0.0884355
Region_186375	chr20	10185658	10185801	143	4	12	41.4626	11.6191	0.353815	0.111776
Region_186376	chr20	10201847	10202396	549	7	32	59.0408	13.3611	0.340226	0.0949974
Region_186377	chr20	10203065	10203197	132	5	17	40.102	13.7993	0.490334	0.131671
Region_186378	chr20	10220884	10221257	373	7	23	59.2925	17.5258	0.294164	0.134235
Region_186379	chr20	10236686	10236848	162	7	17	58.9524	21.3575	0.308469	0.107925
Region_186380	chr20	10239186	10239384	198	3	13	26.034	7.01702	0.393005	0.136918
Region_186381	chr20	10241478	10241774	296	5	14	43.7483	16.6589	0.484719	0.121825
Region_186382	chr20	10245292	10245666	374	8	21	67	17.8606	0.502676	0.108872
Region_186383	chr20	10246131	10246288	157	7	13	58.9592	20.6785	0.534238	0.148034
Region_186384	chr20	10255168	10255289	121	4	12	37.0476	12.9907	0.343084	0.133068
Region_186385	chr20	10267700	10268114	414	7	25	57.0952	14.2095	0.503658	0.11448
Region_186386	chr20	10269893	10269991	98	5	12	39.898	15.0587	0.668691	0.133028
Region_186387	chr20	10271358	10271571	213	5	13	43.1701	16.3344	0.539503	0.100598
Region_186388	chr20	10278448	10278768	320	4	13	34.4422	9.30395	0.380994	0.121827
Region_186389	chr20	10281611	10281815	204	4	16	35.2381	9.74843	0.688262	0.123471
Region_186390	chr20	10282300	10282493	193	4	13	34.0476	9.88726	0.3653	0.0989516
Region_186391	chr20	10292604	10292736	132	3	12	26.5034	7.43223	0.412905	0.138923
Region_186392	chr20	10293233	10293518	285	4	13	34.7551	10.012	0.473964	0.122515
Region_186393	chr20	10296020	10296413	393	5	24	47.4762	13.4181	0.375223	0.103992
Region_186394	chr20	10296725	10297046	321	12	36	127.66	50.1907	0.536952	0.0938251
Region_186395	chr20	10299284	10299445	161	9	23	66.3265	19.2529	0.512835	0.124935
Region_186396	chr20	10329302	10329576	274	4	13	35.2857	10.2074	0.785193	0.0936215
Region_186397	chr20	10351599	10351784	185	5	14	41.7211	12.4822	0.515756	0.105375
Region_186398	chr20	10351956	10352394	438	7	19	54.9184	13.6214	0.818828	0.0699005
Region_186399	chr20	10410208	10410606	398	6	14	42.8707	11.7405	0.846071	0.0736156
Region_186400	chr20	10432897	10433164	267	7	17	53.9048	17.8776	0.558199	0.115366
Region_186401	chr20	10469735	10470392	657	16	64	126.782	25.5406	0.628164	0.060827
Region_186402	chr20	10501780	10502058	278	7	15	59.5374	15.1075	0.710903	0.0865941
Region_186403	chr20	10509127	10509676	549	9	30	84.2041	25.4025	0.794859	0.0797032
Region_186404	chr20	10522378	10522773	395	7	20	56.449	21.576	0.860349	0.0726199
Region_186405	chr20	10524088	10524563	475	10	25	88.9864	29.1157	0.724818	0.10308
Region_186406	chr20	10525729	10525968	239	5	13	37.6735	11.2415	0.794517	0.0906911
Region_186407	chr20	10593897	10594119	222	4	12	38.8299	11.1628	0.840034	0.0755313
Region_186408	chr20	10596836	10597114	278	4	15	40.3741	10.8875	0.734389	0.090984
Region_186409	chr20	10620710	10621097	387	6	15	53.5714	17.905	0.88105	0.0661563
Region_186410	chr20	10623295	10623578	283	8	21	69.6803	17.9756	0.425008	0.0975529
Region_186411	chr20	10632862	10633087	225	7	15	56.2449	16.5937	0.197583	0.10944
Region_186412	chr20	10633916	10634043	127	5	13	38.4762	12.3235	0.632698	0.112142
Region_186413	chr20	10634805	10634995	190	11	23	103.082	37.5544	0.21907	0.112997
Region_186414	chr20	10635419	10635698	279	5	16	46.2449	12.2366	0.455492	0.0840041
Region_186415	chr20	10649337	10649600	263	5	13	37.2721	11.4763	0.880631	0.0723286
Region_186416	chr20	10650009	10650325	316	9	20	73.3605	22.4066	0.779406	0.0705413
Region_186417	chr20	10652913	10653094	181	6	15	50.5238	19.709	0.725859	0.111034
Region_186418	chr20	10655012	10655644	632	10	36	89.5578	29.0684	0.556888	0.0784134
Region_186419	chr20	10658441	10658688	247	9	33	76.381	25.4021	0.827082	0.0922617
Region_186420	chr20	10660298	10660470	172	6	18	48.1701	16.0919	0.23734	0.120725
Region_186421	chr20	10663219	10663275	56	5	18	47.5306	16.7337	0.829224	0.113152
Region_186422	chr20	10665670	10666080	410	8	19	64.8776	21.1482	0.377948	0.0951221
Region_186423	chr20	10667272	10667670	398	10	32	90.3537	34.6534	0.787383	0.109359
Region_186424	chr20	10670044	10670289	245	5	13	45.2245	14.7624	0.675525	0.120704
Region_186425	chr20	10670512	10670934	422	13	57	108.673	26.6235	0.64154	0.114903
Region_186426	chr20	10688141	10688412	271	6	23	48.2449	12.4177	0.788554	0.0762793
Region_186427	chr20	10705889	10706101	212	12	27	107.558	37.6445	0.769159	0.0943969
Region_186428	chr20	10706280	10706941	661	18	69	166.884	47.3384	0.758502	0.0743847
Region_186429	chr20	10708330	10708789	459	6	18	47.3537	12.8819	0.649514	0.084524
Region_186430	chr20	10728669	10728953	284	6	16	51.0884	16.45	0.200891	0.105134
Region_186431	chr20	10757506	10757789	283	8	18	62.4694	18.9958	0.865522	0.0628215
Region_186432	chr20	10764765	10765050	285	6	14	50.1973	14.8017	0.839863	0.0617121
Region_186433	chr20	10768881	10769106	225	3	12	27.7075	7.37936	0.418498	0.109171
Region_186434	chr20	10781065	10781239	174	7	13	55.5918	19.944	0.656121	0.120704
Region_186435	chr20	10790047	10790296	249	7	17	53.7891	17.451	0.540004	0.0992207
Region_186436	chr20	10795286	10795525	239	5	13	41.7007	13.0895	0.480886	0.118872
Region_186437	chr20	10796956	10797401	445	6	22	49.7415	12.0973	0.645256	0.101023
Region_186438	chr20	10800388	10800614	226	6	23	54.0816	15.2758	0.760676	0.0743903
Region_186439	chr20	10809123	10809261	138	4	12	33.9932	10.6934	0.742113	0.122049
Region_186440	chr20	10811977	10812960	983	21	95	179.578	38.5632	0.398369	0.0765224
Region_186441	chr20	10823835	10824006	171	4	12	36.483	10.5586	0.489169	0.12939
Region_186442	chr20	10836142	10836338	196	7	19	58.7415	17.4647	0.418612	0.13448
Region_186443	chr20	10843619	10843880	261	7	27	64.8844	18.6964	0.508972	0.114094
Region_186444	chr20	10848203	10848310	107	3	13	29.8639	9.74724	0.558702	0.128177
Region_186445	chr20	10851056	10851564	508	9	33	73.2313	19.5739	0.585845	0.107058
Region_186446	chr20	10859204	10859402	198	8	28	69.9048	21.1988	0.661304	0.110414
Region_186447	chr20	10862824	10863102	278	4	16	36.2041	9.95121	0.636405	0.0981758
Region_186448	chr20	10872173	10872440	267	3	13	29.9048	8.94682	0.665986	0.120056
Region_186449	chr20	10878357	10878618	261	4	15	33.0748	8.10723	0.629844	0.124883
Region_186450	chr20	10888821	10889113	292	6	16	45.7959	13.3144	0.699968	0.106394
Region_186451	chr20	10915065	10915295	230	11	38	98.1156	32.7189	0.641408	0.11372
Region_186452	chr20	10922988	10923310	322	6	15	51.4966	12.5023	0.176404	0.0839494
Region_186453	chr20	10935715	10935889	174	4	13	32.9592	10.431	0.667723	0.128825
Region_186454	chr20	10941204	10941485	281	5	19	42.6463	12.8457	0.615139	0.112144
Region_186455	chr20	10957376	10957557	181	6	12	44.7755	15.8589	0.800895	0.0866807
Region_186456	chr20	10961002	10961103	101	4	12	32.4082	10.3605	0.615372	0.148264
Region_186457	chr20	10965455	10965610	155	7	23	61.0952	19.5035	0.818961	0.0894657
Region_186458	chr20	10972011	10972125	114	4	12	32.6871	10.5537	0.72619	0.110532
Region_186459	chr20	10985002	10985351	349	6	23	53.7823	13.9316	0.271206	0.084159
Region_186460	chr20	10986576	10986657	81	4	12	46.6871	17.2666	0.674818	0.126492
Region_186461	chr20	11001446	11002089	643	12	48	104.122	23.5572	0.481441	0.0706421
Region_186462	chr20	11007126	11007338	212	4	12	31.9728	9.53863	0.542685	0.141653
Region_186463	chr20	11027293	11027494	201	3	13	25.619	7.85688	0.477538	0.14368
Region_186464	chr20	11035123	11035300	177	5	12	37.3605	11.5313	0.324677	0.131827
Region_186465	chr20	11045537	11045906	369	7	24	59.4626	16.0108	0.472794	0.0998632
Region_186466	chr20	11058982	11059358	376	7	20	54.6395	14.1387	0.548819	0.110117
Region_186467	chr20	11081899	11082040	141	5	12	50.517	21.2813	0.576608	0.130134
Region_186468	chr20	11100900	11101141	241	6	16	47.8639	14.2524	0.576152	0.120075
Region_186469	chr20	11105398	11105677	279	5	17	43.4354	11.2762	0.422483	0.132317
Region_186470	chr20	11108317	11108460	143	4	13	36.8435	11.0135	0.320575	0.12788
Region_186471	chr20	11119754	11119832	78	3	12	28.6667	7.60978	0.385144	0.157093
Region_186472	chr20	11130012	11130208	196	5	15	38.1973	10.9279	0.645228	0.119928
Region_186473	chr20	11132477	11132810	333	7	26	61.102	14.3659	0.527997	0.119738
Region_186474	chr20	11154598	11154752	154	4	12	37.3537	11.1194	0.463889	0.11802
Region_186475	chr20	11157348	11157562	214	5	12	44.9252	13.6568	0.570579	0.131212
Region_186476	chr20	11159829	11159978	149	6	20	54.8503	17.5941	0.230162	0.0905495
Region_186477	chr20	11160912	11161415	503	6	23	54.6122	13.8264	0.516727	0.127178
Region_186478	chr20	11196674	11197134	460	7	29	54.9524	12.8736	0.733916	0.0826103
Region_186479	chr20	11207858	11208064	206	8	19	73.5238	25.3254	0.711734	0.0955812
Region_186480	chr20	11209836	11210107	271	5	21	43.9728	13.6397	0.57007	0.0936004
Region_186481	chr20	11223497	11223918	421	5	18	43.6667	10.4504	0.796785	0.0724431
Region_186482	chr20	11224888	11225059	171	4	15	35.517	10.0869	0.83423	0.0905628
Region_186483	chr20	11228994	11229179	185	8	30	66.3673	21.8344	0.539821	0.127634
Region_186484	chr20	11241106	11241439	333	6	19	53.034	14.9641	0.664378	0.103294
Region_186485	chr20	11247663	11248001	338	6	23	57.7619	16.7034	0.560267	0.0979384
Region_186486	chr20	11258076	11258217	141	5	12	41.1565	13.4865	0.744035	0.110446
Region_186487	chr20	11270229	11270420	191	4	12	35.7483	13.109	0.718559	0.103523
Region_186488	chr20	11275064	11275338	274	4	13	30.7959	8.72403	0.582039	0.110038
Region_186489	chr20	11280009	11280341	332	6	20	48.7415	13.4943	0.541925	0.114603
Region_186490	chr20	11303545	11303817	272	4	15	33.449	9.73849	0.593965	0.108645
Region_186491	chr20	11306215	11306385	170	3	12	28.8844	7.7012	0.515147	0.126744
Region_186492	chr20	11323587	11323765	178	3	12	23.483	6.44296	0.445364	0.128402
Region_186493	chr20	11328656	11329008	352	6	12	58.3946	14.8696	0.375444	0.104779
Region_186494	chr20	11347674	11347951	277	8	30	84.6395	25.4184	0.669404	0.100417
Region_186495	chr20	11375508	11375781	273	4	15	32.8912	8.86746	0.683044	0.123754
Region_186496	chr20	11406948	11407140	192	6	12	53.1837	16.0509	0.475403	0.124481
Region_186497	chr20	11411926	11412144	218	8	18	61.619	18.0772	0.561089	0.125143
Region_186498	chr20	11451731	11451993	262	5	15	49.1361	17.8247	0.619715	0.101835
Region_186499	chr20	11452188	11452491	303	9	30	79.2857	25.9512	0.211897	0.0680133
Region_186500	chr20	11499027	11499407	380	7	21	58.6259	16.3113	0.289896	0.102746
Region_186501	chr20	11512080	11512300	220	6	15	49.5442	14.8302	0.407022	0.106357
Region_186502	chr20	11517526	11517739	213	7	20	66.5782	23.0838	0.77019	0.0709618
Region_186503	chr20	11525388	11525666	278	6	17	50.4762	14.2715	0.62674	0.0919439
Region_186504	chr20	11527242	11527349	107	5	13	36.6871	12.0602	0.608379	0.136378
Region_186505	chr20	11541360	11541665	305	4	13	33.1973	10.4826	0.340422	0.133761
Region_186506	chr20	11545144	11545353	209	7	22	56.9592	18.4346	0.52769	0.118035
Region_186507	chr20	11552535	11552833	298	6	21	49.6531	13.5195	0.532502	0.108304
Region_186508	chr20	11576739	11576967	228	3	12	24.8435	6.3631	0.47033	0.111877
Region_186509	chr20	11587050	11587187	137	4	12	36.5578	11.2835	0.49153	0.129891
Region_186510	chr20	11597137	11597348	211	4	12	32.5442	9.52519	0.525782	0.130154
Region_186511	chr20	11606054	11606369	315	9	32	76.3265	27.7568	0.606468	0.107492
Region_186512	chr20	11607573	11608085	512	14	46	125.061	39.2894	0.559989	0.0939789
Region_186513	chr20	11612095	11612192	97	5	16	42.2993	13.9296	0.599291	0.110972
Region_186514	chr20	11617478	11617726	248	6	18	46.619	13.9796	0.604854	0.107771
Region_186515	chr20	11617916	11618393	477	8	23	70.8299	19.4353	0.655444	0.0768598
Region_186516	chr20	11620500	11620919	419	7	25	59.4762	17.5438	0.40774	0.104241
Region_186517	chr20	11627213	11627482	269	4	17	37.381	11.1646	0.543894	0.0830749
Region_186518	chr20	11633624	11633750	126	4	15	144.98	102.422	0.771357	0.0709259
Region_186519	chr20	11642729	11643024	295	5	19	45.4694	12.9648	0.529288	0.0904499
Region_186520	chr20	11645791	11646254	463	6	24	52.7075	12.4341	0.396758	0.0927657
Region_186521	chr20	11673140	11673273	133	5	13	43.7823	14.2754	0.666027	0.12722
Region_186522	chr20	11676417	11676627	210	8	22	66.898	21.5119	0.38849	0.106885
Region_186523	chr20	11701644	11701931	287	5	16	41.5578	10.3004	0.71041	0.0829234
Region_186524	chr20	11711308	11711606	298	5	15	40.0408	10.3922	0.539476	0.13629
Region_186525	chr20	11711986	11712316	330	4	12	32.8095	10.3879	0.822204	0.0817099
Region_186526	chr20	11755256	11755863	607	7	26	58.3946	12.9634	0.559384	0.095674
Region_186527	chr20	11767043	11767402	359	6	23	52.1224	13.6477	0.863885	0.0624849
Region_186528	chr20	11777480	11777705	225	7	21	60.7959	19.4932	0.727605	0.120988
Region_186529	chr20	11777873	11778013	140	5	12	39.9796	12.0271	0.0864079	0.0752688
Region_186530	chr20	11812472	11812846	374	10	37	90.0272	24.8714	0.295293	0.124657
Region_186531	chr20	11842580	11842888	308	4	14	31.551	10.2424	0.747682	0.0821294
Region_186532	chr20	11890061	11890224	163	6	15	46.3605	16.0034	0.6859	0.106041
Region_186533	chr20	11898018	11898116	98	4	12	32.3878	11.0834	0.745451	0.116919
Region_186534	chr20	11919197	11919435	238	7	15	51.2449	14.3821	0.632824	0.122896
Region_186535	chr20	11919614	11919825	211	6	14	53.068	17.9686	0.762803	0.134159
Region_186536	chr20	11931855	11932241	386	5	18	50.7075	18.7314	0.779898	0.0605325
Region_186537	chr20	11951854	11952198	344	4	15	33.4966	10.1025	0.82401	0.0811407
Region_186538	chr20	11953677	11953780	103	5	13	42.898	15.9879	0.840071	0.0870911
Region_186539	chr20	11954249	11954629	380	6	20	54.3946	15.6313	0.845495	0.071674
Region_186540	chr20	11958956	11959098	142	10	17	76.3741	30.7957	0.20018	0.141234
Region_186541	chr20	11977163	11977322	159	5	20	48.2721	13.6365	0.547473	0.114457
Region_186542	chr20	11995760	11996107	347	6	15	55.898	18.2542	0.832996	0.0652196
Region_186543	chr20	12000152	12000348	196	5	19	49.898	14.8844	0.692262	0.0926772
Region_186544	chr20	12019327	12019604	277	5	15	56.4286	20.9576	0.867698	0.0634704
Region_186545	chr20	12028682	12029034	352	9	26	76.8844	20.2429	0.503163	0.0880028
Region_186546	chr20	12036525	12036741	216	5	12	37.4218	11.0942	0.817149	0.0945978
Region_186547	chr20	12037069	12037385	316	5	17	42.4966	11.7446	0.452497	0.0911056
Region_186548	chr20	12037725	12037823	98	5	14	41.0952	14.9063	0.676939	0.110725
Region_186549	chr20	12040196	12040661	465	9	46	84.4354	20.6981	0.714723	0.0827352
Region_186550	chr20	12050315	12050447	132	6	14	43.5442	14.0421	0.812591	0.0879379
Region_186551	chr20	12050734	12051110	376	6	19	53.034	17.4271	0.819384	0.0717326
Region_186552	chr20	12052527	12052725	198	6	15	60.6735	27.6745	0.639245	0.0992925
Region_186553	chr20	12054103	12054593	490	8	19	76.9184	26.3606	0.69995	0.0804105
Region_186554	chr20	12054759	12054858	99	4	14	37.7211	10.7543	0.533616	0.124739
Region_186555	chr20	12055046	12055197	151	7	14	51.2653	15.9993	0.653666	0.0990617
Region_186556	chr20	12059845	12060100	255	5	14	48.6327	18.3453	0.733226	0.0942745
Region_186557	chr20	12066364	12066573	209	5	22	43.3469	12.4662	0.776126	0.0915485
Region_186558	chr20	12087730	12088092	362	7	16	53.0544	13.9818	0.747097	0.1045
Region_186559	chr20	12088834	12089219	385	8	15	62.2857	16.0039	0.561811	0.0986972
Region_186560	chr20	12093383	12093522	139	6	13	48	15.2144	0.648929	0.10925
Region_186561	chr20	12097952	12098411	459	9	14	77	27.206	0.506781	0.0966264
Region_186562	chr20	12145711	12145871	160	4	15	32.8912	10.2764	0.47658	0.157662
Region_186563	chr20	12159694	12159933	239	4	12	30.9864	7.79795	0.774118	0.0813204
Region_186564	chr20	12161513	12161748	235	5	19	43.8367	13.0888	0.500532	0.0997542
Region_186565	chr20	12238947	12239272	325	6	17	52.6599	14.7627	0.694192	0.081023
Region_186566	chr20	12259705	12259928	223	4	15	35.0204	9.54619	0.669353	0.109694
Region_186567	chr20	12264602	12264874	272	5	14	38.6939	10.6189	0.463475	0.119176
Region_186568	chr20	12305313	12305429	116	5	14	39.8844	11.5329	0.764731	0.115895
Region_186569	chr20	12318157	12318472	315	5	16	37.6259	11.0548	0.614042	0.110347
Region_186570	chr20	12357312	12357419	107	5	12	39.8367	13.2515	0.864736	0.0738246
Region_186571	chr20	12383503	12383787	284	4	12	37.3333	11.9973	0.567782	0.110207
Region_186572	chr20	12394743	12395052	309	4	14	33.0408	8.99001	0.388273	0.107912
Region_186573	chr20	12409745	12409851	106	3	12	25.0884	7.48233	0.280611	0.147289
Region_186574	chr20	12411529	12411968	439	7	23	56.8571	15.232	0.52202	0.108726
Region_186575	chr20	12414655	12415139	484	6	19	47.5714	11.5207	0.371065	0.0868071
Region_186576	chr20	12434155	12434583	428	6	27	54.3741	13.9049	0.326155	0.0954463
Region_186577	chr20	12464111	12464531	420	8	25	74.7891	25.1053	0.597638	0.0996352
Region_186578	chr20	12469829	12470153	324	10	28	77.0952	21.5789	0.653241	0.0871122
Region_186579	chr20	12481716	12481966	250	4	15	35.6939	10.5607	0.422693	0.125208
Region_186580	chr20	12500948	12501364	416	6	14	45.9456	14.3621	0.357653	0.124638
Region_186581	chr20	12531037	12531238	201	5	13	37.3741	11.4043	0.595338	0.144048
Region_186582	chr20	12566667	12567116	449	5	16	41.4626	11.1098	0.442976	0.106192
Region_186583	chr20	12588793	12589186	393	15	37	120.741	38.9499	0.745559	0.0657675
Region_186584	chr20	12590087	12590337	250	5	16	38.7279	12.0442	0.520318	0.119776
Region_186585	chr20	12594069	12594399	330	6	18	52.9252	14.7514	0.457236	0.113516
Region_186586	chr20	12596360	12596548	188	5	14	37.8571	11.225	0.604906	0.116388
Region_186587	chr20	12620719	12621084	365	9	30	69.8367	19.1086	0.537423	0.107172
Region_186588	chr20	12622414	12622861	447	8	34	68.8707	16.4688	0.508558	0.100869
Region_186589	chr20	12642498	12642735	237	5	13	42.8912	10.9664	0.431695	0.137003
Region_186590	chr20	12647619	12647727	108	3	12	30.068	9.08759	0.362483	0.129952
Region_186591	chr20	12671884	12672058	174	5	12	42.4626	13.4548	0.581717	0.124541
Region_186592	chr20	12674182	12674608	426	7	27	66.6599	17.2148	0.398228	0.0990103
Region_186593	chr20	12699917	12700175	258	4	18	37.0272	9.79443	0.298405	0.0929234
Region_186594	chr20	12700602	12701393	791	15	66	137.367	40.3875	0.557829	0.0745233
Region_186595	chr20	12728316	12728427	111	3	12	25.8912	7.9365	0.399244	0.138573
Region_186596	chr20	12739765	12740040	275	5	16	50.3129	14.7759	0.474253	0.102352
Region_186597	chr20	12750121	12750495	374	6	21	48.3197	12.7902	0.311748	0.0968306
Region_186598	chr20	12763734	12764148	414	8	31	62.9116	14.6278	0.3516	0.103064
Region_186599	chr20	12767500	12767665	165	7	19	57.3129	20.0383	0.50579	0.117984
Region_186600	chr20	12774408	12774617	209	4	15	37.3946	10.478	0.366394	0.119403
Region_186601	chr20	12775198	12775459	261	6	21	47.9456	14.0984	0.355694	0.100689
Region_186602	chr20	12786522	12786647	125	4	12	31.6327	9.75739	0.481742	0.124429
Region_186603	chr20	12790088	12790454	366	9	23	77.6122	21.7295	0.481079	0.103282
Region_186604	chr20	12821895	12822619	724	15	55	145.592	46.1062	0.571495	0.0793806
Region_186605	chr20	12823310	12823469	159	5	17	44.0272	14.3508	0.573862	0.126203
Region_186606	chr20	12825114	12825666	552	10	37	88.1293	21.2613	0.502424	0.0864049
Region_186607	chr20	12828302	12828587	285	4	14	32.4966	9.05567	0.574807	0.129396
Region_186608	chr20	12831649	12832077	428	6	17	50.8231	14.3883	0.681009	0.091078
Region_186609	chr20	12846481	12846667	186	6	16	48.5102	14.9494	0.231884	0.0968222
Region_186610	chr20	12857925	12858447	522	18	64	149.061	42.969	0.672365	0.0739989
Region_186611	chr20	12899986	12900229	243	8	19	61.5714	19.8204	0.494388	0.111689
Region_186612	chr20	12916986	12917335	349	4	16	37.5306	11.2489	0.481877	0.0993752
Region_186613	chr20	12944630	12944876	246	5	13	45.0204	13.649	0.640998	0.0938786
Region_186614	chr20	12976894	12977291	397	5	15	42.7551	11.325	0.560272	0.0975672
Region_186615	chr20	12988289	12988428	139	5	14	46.2177	18.1072	0.797279	0.0781168
Region_186616	chr20	13030349	13030509	160	3	12	25.7551	7.17453	0.288457	0.116077
Region_186617	chr20	13059453	13059711	258	4	14	31.6939	8.82292	0.909884	0.0623303
Region_186618	chr20	13094290	13094424	134	3	12	25.4694	8.47907	0.769951	0.083883
Region_186619	chr20	13162881	13163105	224	6	16	53.5714	18.3389	0.854717	0.0745987
Region_186620	chr20	13218456	13218851	395	7	33	65.5102	15.2546	0.747318	0.0757187
Region_186621	chr20	13234020	13234422	402	7	16	58.4014	18.4839	0.78919	0.0870017
Region_186622	chr20	13236113	13236223	110	6	13	49.2381	20.4307	0.82637	0.0895839
Region_186623	chr20	13245170	13245317	147	4	13	32.1905	9.7814	0.751934	0.0996125
Region_186624	chr20	13260171	13260408	237	4	17	36.8503	11.6392	0.744388	0.0858844
Region_186625	chr20	13260978	13261242	264	5	14	46.068	17.0987	0.835514	0.0612728
Region_186626	chr20	13262877	13263157	280	5	12	47.1361	17.9896	0.487919	0.0858086
Region_186627	chr20	13263631	13263771	140	5	13	39.2653	12.0361	0.64292	0.121427
Region_186628	chr20	13265876	13266127	251	6	16	54.381	19.0167	0.759985	0.066401
Region_186629	chr20	13267318	13267562	244	6	12	50.8912	21.2652	0.521486	0.0962522
Region_186630	chr20	13273651	13273936	285	5	14	39.483	10.0597	0.829082	0.0905626
Region_186631	chr20	13275748	13275956	208	4	13	34.1293	10.3131	0.862676	0.086345
Region_186632	chr20	13277774	13278246	472	9	35	81.7415	25.4699	0.819942	0.0676321
Region_186633	chr20	13281734	13282049	315	6	20	47.3878	12.5875	0.756774	0.0904397
Region_186634	chr20	13282603	13282983	380	7	17	56.2517	18.8188	0.795825	0.0752183
Region_186635	chr20	13284141	13284604	463	7	14	55.5374	15.6753	0.822571	0.0619178
Region_186636	chr20	13291974	13292253	279	6	19	53.0884	15.3458	0.759127	0.0963077
Region_186637	chr20	13296745	13296942	197	6	15	46.8435	13.6053	0.831005	0.0654383
Region_186638	chr20	13332844	13333195	351	7	19	65.6531	21.1037	0.848869	0.0623222
Region_186639	chr20	13333603	13333900	297	5	12	39.7551	12.8743	0.707324	0.100926
Region_186640	chr20	13337574	13337842	268	4	12	33.1497	9.33938	0.854708	0.0696377
Region_186641	chr20	13342071	13342346	275	7	22	62.2653	22.4665	0.524544	0.106009
Region_186642	chr20	13417316	13417499	183	6	16	50.1293	15.3285	0.869469	0.0743255
Region_186643	chr20	13599001	13599232	231	5	20	42.7075	10.9833	0.915386	0.0603225
Region_186644	chr20	13615653	13615869	216	4	12	32.6735	9.47395	0.505053	0.117279
Region_186645	chr20	13639834	13640116	282	7	17	51.966	15.4305	0.756856	0.0876503
Region_186646	chr20	13646823	13647099	276	6	14	45.6122	16.2668	0.830157	0.0765618
Region_186647	chr20	13650218	13650466	248	5	18	41.1973	11.3238	0.839251	0.0717286
Region_186648	chr20	13656282	13656566	284	5	16	39.9524	10.7132	0.862068	0.0692889
Region_186649	chr20	13661187	13661657	470	10	37	90.1769	24.3132	0.608101	0.0846446
Region_186650	chr20	13662787	13662973	186	7	17	55.7347	20.2864	0.52129	0.118119
Region_186651	chr20	13684311	13684944	633	9	30	73.9388	17.1681	0.747084	0.0649001
Region_186652	chr20	13688192	13688373	181	3	12	28.8912	8.53127	0.653638	0.109334
Region_186653	chr20	13691562	13691767	205	4	14	33.4966	10.4373	0.790778	0.0864526
Region_186654	chr20	13694911	13695199	288	6	12	46.6054	15.0194	0.798805	0.0812449
Region_186655	chr20	13707052	13707298	246	4	13	36.381	10.7782	0.701561	0.0853089
Region_186656	chr20	13786360	13786700	340	5	12	40.2653	11.2623	0.821571	0.0720005
Region_186657	chr20	13806178	13806510	332	6	19	49.6395	13.1326	0.819438	0.0688592
Region_186658	chr20	13826774	13827283	509	11	29	94.8503	28.6625	0.74696	0.0643753
Region_186659	chr20	13840870	13841026	156	8	17	73.4422	27.8767	0.564934	0.103039
Region_186660	chr20	13842511	13842714	203	6	12	48.9592	14.9625	0.832358	0.0763682
Region_186661	chr20	13843296	13843649	353	4	16	37.4762	10.3813	0.634054	0.122209
Region_186662	chr20	13863693	13863838	145	5	14	37.5646	12.423	0.713848	0.10663
Region_186663	chr20	13865092	13865198	106	5	12	49.4898	15.534	0.578408	0.116947
Region_186664	chr20	13867524	13867734	210	4	12	35.2925	11.3736	0.790147	0.105502
Region_186665	chr20	13868893	13869260	367	8	24	65.0136	19.6828	0.636876	0.0840145
Region_186666	chr20	13874340	13874450	110	4	13	33.8027	12.2092	0.76266	0.0953262
Region_186667	chr20	13874920	13875166	246	8	20	73.0204	21.8198	0.794629	0.0715786
Region_186668	chr20	13879133	13879300	167	5	21	49.932	13.11	0.582761	0.112724
Region_186669	chr20	13884654	13884806	152	5	12	38.619	13.057	0.611639	0.122839
Region_186670	chr20	13884974	13885113	139	5	13	43.6735	17.5054	0.529541	0.135482
Region_186671	chr20	13909849	13910123	274	4	12	30.1769	7.40853	0.724067	0.0929537
Region_186672	chr20	13914876	13915024	148	3	12	28.7551	7.92913	0.873995	0.0660247
Region_186673	chr20	13932586	13932726	140	5	13	36.4082	11.1446	0.273288	0.124151
Region_186674	chr20	13958993	13959239	246	9	27	77.2925	22.6601	0.720097	0.0763712
Region_186675	chr20	13959453	13959709	256	5	12	45.0952	14.5792	0.759936	0.0814701
Region_186676	chr20	13962024	13962214	190	4	13	35.2517	9.85987	0.814888	0.0802557
Region_186677	chr20	13966421	13966611	190	5	12	39.6259	13.1124	0.520451	0.106529
Region_186678	chr20	13996573	13996966	393	8	24	67.551	19.7231	0.573479	0.0890495
Region_186679	chr20	14036766	14036989	223	6	17	47.1837	14.0781	0.610083	0.0960581
Region_186680	chr20	14057860	14057933	73	4	13	34.9116	10.1966	0.851101	0.0841633
Region_186681	chr20	14069097	14069342	245	5	17	39.483	10.9634	0.78281	0.0827326
Region_186682	chr20	14071549	14071623	74	4	12	33.585	11.4424	0.71215	0.110694
Region_186683	chr20	14206228	14206699	471	6	26	55.6599	14.3649	0.325402	0.0982608
Region_186684	chr20	14207607	14207795	188	4	12	34.7007	9.91568	0.122277	0.0819921
Region_186685	chr20	14227607	14227693	86	7	14	58.7347	20.1434	0.871917	0.0717524
Region_186686	chr20	14270732	14270866	134	6	12	52.5646	17.5695	0.872058	0.0645688
Region_186687	chr20	14282510	14282660	150	4	15	36.1905	11.3634	0.831084	0.0852095
Region_186688	chr20	14303203	14303447	244	6	13	47.2041	15.4893	0.382291	0.126479
Region_186689	chr20	14311553	14311841	288	7	17	54.1769	15.4608	0.807572	0.093245
Region_186690	chr20	14326485	14327055	570	15	50	131.68	30.2917	0.751117	0.0929282
Region_186691	chr20	14350193	14350381	188	3	12	26.5374	7.57815	0.758831	0.132896
Region_186692	chr20	14399144	14399354	210	6	13	47.3197	13.5343	0.62768	0.120174
Region_186693	chr20	14408366	14408658	292	4	12	37.102	10.0354	0.900079	0.065369
Region_186694	chr20	14506577	14506990	413	10	24	79.0476	23.1435	0.780084	0.0884786
Region_186695	chr20	14512677	14512954	277	4	13	33.0136	10.5376	0.230826	0.0908037
Region_186696	chr20	14524781	14525059	278	5	16	40.8571	11.8818	0.6329	0.100134
Region_186697	chr20	14537813	14538234	421	5	20	42.2449	9.81653	0.710079	0.118901
Region_186698	chr20	14538590	14538960	370	9	28	72.6395	19.4345	0.731899	0.0821938
Region_186699	chr20	14582260	14582487	227	4	13	34.0748	9.42751	0.563918	0.158455
Region_186700	chr20	14595494	14595648	154	5	16	41.898	13.6977	0.79507	0.102184
Region_186701	chr20	14601996	14602374	378	6	21	53.0476	16.2009	0.77904	0.0783209
Region_186702	chr20	14626593	14626883	290	5	20	41.1429	11.3735	0.703443	0.108137
Region_186703	chr20	14631163	14631508	345	5	12	38.1905	12.019	0.842016	0.0730889
Region_186704	chr20	14682901	14683174	273	3	12	22.5578	5.97498	0.848622	0.102004
Region_186705	chr20	14684001	14684221	220	6	12	49.6803	15.0059	0.829784	0.080558
Region_186706	chr20	14735391	14735674	283	4	17	35.2109	9.08501	0.740264	0.0930604
Region_186707	chr20	14766084	14766350	266	5	16	46.0748	15.7932	0.741862	0.091222
Region_186708	chr20	14780150	14780328	178	5	14	38.7075	12.4676	0.75855	0.0926155
Region_186709	chr20	14787653	14787810	157	4	12	33.5442	10.7163	0.80009	0.0876052
Region_186710	chr20	14790756	14791143	387	7	17	54.1837	14.5423	0.601989	0.0925637
Region_186711	chr20	14797055	14797260	205	5	14	41.5374	13.9727	0.684843	0.0769736
Region_186712	chr20	14811812	14811975	163	6	19	56.9116	17.7663	0.682766	0.074002
Region_186713	chr20	14858100	14858378	278	7	18	54.7279	16.0963	0.77882	0.0708864
Region_186714	chr20	14858639	14858779	140	6	26	57.8844	15.7626	0.864398	0.0741196
Region_186715	chr20	14861204	14861385	181	4	14	33	9.91332	0.900806	0.0702863
Region_186716	chr20	14863023	14863436	413	7	28	57.5782	14.5173	0.799282	0.0790504
Region_186717	chr20	14874853	14875251	398	5	15	38.4422	12.7753	0.900748	0.0752622
Region_186718	chr20	14907417	14907783	366	4	14	38.2177	10.9635	0.617197	0.0788165
Region_186719	chr20	14908071	14908372	301	6	19	48.5782	15.4844	0.882068	0.0739527
Region_186720	chr20	14911875	14912204	329	5	12	38.2381	11.3604	0.839271	0.0788477
Region_186721	chr20	14917702	14918227	525	8	22	66.8027	19.3839	0.876244	0.0686627
Region_186722	chr20	14947051	14947415	364	7	13	62.9524	20.3737	0.717017	0.0802773
Region_186723	chr20	14975816	14976080	264	7	16	59.6599	22.0558	0.898988	0.0625789
Region_186724	chr20	15014300	15014481	181	4	12	31.4762	9.02154	0.903207	0.0750837
Region_186725	chr20	15032855	15033469	614	8	33	72.3741	17.4152	0.823125	0.0679682
Region_186726	chr20	15042460	15042707	247	4	15	34.3401	10.4649	0.778258	0.0894578
Region_186727	chr20	15064666	15065029	363	7	27	63.5374	18.3068	0.822687	0.0817868
Region_186728	chr20	15096198	15096471	273	5	18	47.0612	12.4835	0.884462	0.0644799
Region_186729	chr20	15109532	15109890	358	7	31	62.0272	18.4891	0.805879	0.0658556
Region_186730	chr20	15139667	15140137	470	8	25	70.2313	17.6356	0.782924	0.0637095
Region_186731	chr20	15167967	15168199	232	4	13	33.585	9.18146	0.833329	0.0837015
Region_186732	chr20	15184704	15184926	222	4	12	39.5102	12.8091	0.894019	0.0758646
Region_186733	chr20	15188029	15188396	367	6	16	50.4966	13.6459	0.791974	0.0632565
Region_186734	chr20	15195911	15196127	216	4	13	32.5646	10.5162	0.692221	0.0961804
Region_186735	chr20	15224535	15224757	222	4	12	31.4558	10.5793	0.849889	0.0849656
Region_186736	chr20	15225743	15226091	348	6	12	45.7211	11.6553	0.797831	0.084702
Region_186737	chr20	15228767	15228935	168	4	12	33.9456	11.0885	0.830534	0.0801397
Region_186738	chr20	15278496	15278721	225	4	14	34.1701	8.84368	0.743268	0.0759562
Region_186739	chr20	15288226	15288441	215	3	13	26.6259	6.91951	0.822094	0.0979188
Region_186740	chr20	15346472	15346601	129	3	14	30.9048	9.0033	0.836439	0.0758996
Region_186741	chr20	15363835	15363940	105	4	14	36.619	11.2636	0.825907	0.080975
Region_186742	chr20	15405945	15406310	365	6	19	53.4626	14.7115	0.833418	0.0754619
Region_186743	chr20	15410755	15410994	239	6	14	52.1361	15.6107	0.841111	0.0743126
Region_186744	chr20	15419084	15419391	307	4	12	33.5034	12.6238	0.844286	0.0923905
Region_186745	chr20	15420213	15420594	381	6	21	52.6939	12.5821	0.889629	0.0670249
Region_186746	chr20	15440345	15440615	270	4	12	37.9864	10.0812	0.531642	0.0971855
Region_186747	chr20	15463975	15464339	364	6	18	49.3946	13.2233	0.812156	0.0653692
Region_186748	chr20	15482188	15482442	254	4	12	32.4422	9.53015	0.659454	0.0995842
Region_186749	chr20	15491037	15491357	320	6	17	57.0952	17.815	0.757206	0.0816228
Region_186750	chr20	15491875	15492188	313	4	12	35.9728	10.0594	0.802386	0.0821084
Region_186751	chr20	15510748	15510875	127	6	12	51.7347	16.837	0.693343	0.147149
Region_186752	chr20	15523614	15524144	530	8	34	75.3129	22.0838	0.813547	0.0629899
Region_186753	chr20	15535473	15535718	245	6	19	60.619	16.3256	0.849348	0.0627484
Region_186754	chr20	15547345	15547864	519	9	45	78.8163	16.6889	0.800474	0.0684668
Region_186755	chr20	15583311	15583507	196	7	22	66.4354	19.2958	0.749598	0.0609069
Region_186756	chr20	15592942	15593196	254	4	12	38.4014	10.1264	0.565918	0.103709
Region_186757	chr20	15602054	15602446	392	8	24	62.449	15.5921	0.768395	0.0742971
Region_186758	chr20	15619174	15619424	250	4	13	34.517	10.3549	0.303029	0.108029
Region_186759	chr20	15625204	15625519	315	6	16	44.7823	12.0901	0.797552	0.079674
Region_186760	chr20	15629859	15630099	240	6	18	52.3333	14.1127	0.303691	0.108927
Region_186761	chr20	15642254	15642485	231	6	17	51.4422	15.0466	0.81471	0.0828227
Region_186762	chr20	15663337	15663532	195	4	13	32.9728	10.2134	0.911818	0.0604635
Region_186763	chr20	15668152	15668428	276	5	13	36.3401	11.0302	0.839774	0.0797597
Region_186764	chr20	15673977	15674264	287	5	14	46.449	15.8763	0.910399	0.0638668
Region_186765	chr20	15688848	15689041	193	7	17	54.8027	14.4078	0.854584	0.0662823
Region_186766	chr20	15703635	15703880	245	4	14	32.7619	8.78303	0.835864	0.0794822
Region_186767	chr20	15707817	15708115	298	4	19	34.8095	8.68421	0.778439	0.0776255
Region_186768	chr20	15709115	15709275	160	7	17	60.1837	22.3601	0.126047	0.0712065
Region_186769	chr20	15737443	15737720	277	3	14	28.7959	9.16735	0.830212	0.0865529
Region_186770	chr20	15741334	15741553	219	5	14	40.2109	12.2722	0.875735	0.0681135
Region_186771	chr20	15766781	15767006	225	6	14	47.2517	13.3811	0.764692	0.0843379
Region_186772	chr20	15807016	15807594	578	8	37	75.7075	18.9181	0.772718	0.0745458
Region_186773	chr20	15816448	15816742	294	5	18	44.1361	12.1861	0.837613	0.0848511
Region_186774	chr20	15823589	15823787	198	6	13	51.4218	15.3154	0.849087	0.0741503
Region_186775	chr20	15829344	15829478	134	4	15	41.3061	13.7386	0.841749	0.0957493
Region_186776	chr20	15830031	15830510	479	6	20	47.1973	13.3374	0.6974	0.0869262
Region_186777	chr20	15834136	15834628	492	11	40	88.2109	20.4706	0.753788	0.0613569
Region_186778	chr20	15849812	15850009	197	6	15	50.7143	14.8162	0.830959	0.0674491
Region_186779	chr20	15850711	15851162	451	9	34	77.1224	25.1069	0.765719	0.0678204
Region_186780	chr20	15851742	15852147	405	7	19	57.2993	16.8427	0.788657	0.074839
Region_186781	chr20	15874376	15874746	370	6	19	53.0408	12.8931	0.803857	0.0718854
Region_186782	chr20	15876562	15876758	196	5	16	42.8095	12.4259	0.817688	0.090439
Region_186783	chr20	15876967	15877364	397	7	27	60.8707	16.3884	0.706726	0.0931183
Region_186784	chr20	15895473	15895921	448	7	17	55.8707	16.2861	0.785855	0.0965662
Region_186785	chr20	15903604	15904149	545	7	24	57.6531	14.7971	0.641732	0.0760604
Region_186786	chr20	15911086	15911501	415	7	21	61.5102	18.8754	0.812035	0.0758043
Region_186787	chr20	15911866	15912117	251	4	13	34.9252	11.5023	0.186564	0.0979209
Region_186788	chr20	15916587	15916882	295	6	22	51.8299	14.3343	0.233195	0.109928
Region_186789	chr20	15920232	15920374	142	4	14	37.0068	10.9997	0.863741	0.0666026
Region_186790	chr20	15923071	15923195	124	4	13	33.5306	10.856	0.900071	0.0775104
Region_186791	chr20	15925723	15925863	140	5	18	47.3673	15.0197	0.840999	0.087302
Region_186792	chr20	15927462	15927627	165	7	20	62.068	21.9229	0.848893	0.0799383
Region_186793	chr20	15929530	15929796	266	6	12	53.2041	15.9098	0.682573	0.0997079
Region_186794	chr20	15946798	15947140	342	10	36	94.8163	30.0169	0.73231	0.0620633
Region_186795	chr20	15951810	15952036	226	6	21	63.5578	19.9517	0.581408	0.0898136
Region_186796	chr20	15985124	15985340	216	4	14	33.9932	10.3212	0.880555	0.0732711
Region_186797	chr20	15986649	15986882	233	5	16	41.2041	12.6572	0.834134	0.0852143
Region_186798	chr20	16004111	16004689	578	11	21	105.32	41.4061	0.780495	0.0716874
Region_186799	chr20	16008027	16008351	324	9	34	78.3878	22.6027	0.658175	0.0735843
Region_186800	chr20	16009368	16009649	281	4	16	33.6803	9.76434	0.827859	0.0910733
Region_186801	chr20	16022743	16022854	111	4	13	42.1429	13.4831	0.625645	0.104454
Region_186802	chr20	16062999	16063070	71	3	12	25.585	7.20905	0.544269	0.120042
Region_186803	chr20	16093169	16093651	482	9	35	85.7483	20.8661	0.778005	0.0791834
Region_186804	chr20	16106765	16107116	351	5	14	46.9116	14.8739	0.867418	0.0720031
Region_186805	chr20	16129565	16129776	211	6	12	45.3129	14.9496	0.289381	0.151348
Region_186806	chr20	16158824	16158938	114	3	13	32.8027	11.1359	0.647328	0.128979
Region_186807	chr20	16166833	16167229	396	9	31	77.8571	21.7778	0.736192	0.0751901
Region_186808	chr20	16175624	16175883	259	5	17	40.7279	11.4644	0.658495	0.0930246
Region_186809	chr20	16184804	16185180	376	8	15	69.1088	16.9411	0.796436	0.0698705
Region_186810	chr20	16185874	16186111	237	4	12	32.3333	9.67721	0.810687	0.0853743
Region_186811	chr20	16187662	16187939	277	5	15	55.8776	20.6646	0.748022	0.0919912
Region_186812	chr20	16213265	16213477	212	3	12	29.1837	8.14679	0.749476	0.0916369
Region_186813	chr20	16217016	16217268	252	6	23	60.9388	20.7596	0.735783	0.0759893
Region_186814	chr20	16220653	16220851	198	4	15	32.1905	9.03974	0.841131	0.0765638
Region_186815	chr20	16237005	16237348	343	7	27	58.9184	15.194	0.825233	0.0661935
Region_186816	chr20	16239198	16239403	205	5	17	44.4082	12.8243	0.679894	0.0918678
Region_186817	chr20	16245027	16245417	390	7	26	63.0816	19.1549	0.661678	0.0973839
Region_186818	chr20	16245950	16246434	484	13	45	123.905	41.04	0.394945	0.0760079
Region_186819	chr20	16264886	16265246	360	7	15	64.2993	24.8925	0.702388	0.0919181
Region_186820	chr20	16266435	16266815	380	6	15	47.6395	12.908	0.87186	0.0719736
Region_186821	chr20	16277021	16277173	152	6	16	55.2653	20.0145	0.882412	0.0642621
Region_186822	chr20	16295751	16296004	253	5	17	44.2245	11.8251	0.872038	0.0640698
Region_186823	chr20	16306201	16306843	642	8	25	65.6599	16.8314	0.732142	0.0910379
Region_186824	chr20	16312131	16312366	235	4	13	33.6803	12.1627	0.849396	0.0877315
Region_186825	chr20	16352027	16352267	240	5	24	48.415	13.5504	0.799425	0.0780758
Region_186826	chr20	16356344	16356451	107	7	16	60.9116	22.2836	0.870308	0.0713095
Region_186827	chr20	16365539	16365940	401	6	21	52.3469	15.2516	0.815387	0.0676742
Region_186828	chr20	16386028	16386226	198	5	19	40.9048	12.2034	0.787421	0.0782406
Region_186829	chr20	16418379	16418722	343	4	12	31.4762	8.39629	0.833562	0.0779739
Region_186830	chr20	16434262	16434468	206	7	25	56.9524	17.5586	0.362015	0.0884445
Region_186831	chr20	16437575	16437858	283	5	13	42.5238	12.3107	0.896201	0.0637317
Region_186832	chr20	16450983	16451181	198	6	20	55.1905	15.7629	0.807631	0.0892046
Region_186833	chr20	16466502	16466639	137	5	13	37.9456	12.4101	0.887743	0.0626556
Region_186834	chr20	16472693	16472860	167	5	18	38.4694	11.5226	0.788237	0.0930664
Region_186835	chr20	16483848	16484082	234	7	16	65.0408	18.7203	0.891661	0.0758815
Region_186836	chr20	16486590	16486934	344	7	12	54.4014	13.8849	0.858755	0.0683148
Region_186837	chr20	16511790	16512015	225	5	17	40.4558	13.5451	0.915268	0.0680158
Region_186838	chr20	16526997	16527369	372	7	23	57.8231	16.3543	0.537843	0.102759
Region_186839	chr20	16528244	16528617	373	4	16	32.2925	7.80166	0.761664	0.0809951
Region_186840	chr20	16530212	16530363	151	6	12	47.7687	18.3247	0.90062	0.0672978
Region_186841	chr20	16531407	16531726	319	7	18	57.7687	17.8091	0.827683	0.0607411
Region_186842	chr20	16545537	16545754	217	4	14	32.1973	9.41191	0.838328	0.0691588
Region_186843	chr20	16548190	16548702	512	12	35	110.537	42.068	0.814493	0.065742
Region_186844	chr20	16561666	16562030	364	5	17	43.3878	10.7056	0.770087	0.0923002
Region_186845	chr20	16562363	16562517	154	7	23	51.1224	16.4058	0.852976	0.0732446
Region_186846	chr20	16565964	16566312	348	9	36	90.7483	28.8788	0.835052	0.0664299
Region_186847	chr20	16573787	16573965	178	6	12	43.6803	13.7746	0.303328	0.0947151
Region_186848	chr20	16575582	16575936	354	9	28	71.5646	22.442	0.543527	0.110403
Region_186849	chr20	16580458	16580811	353	4	12	32.2857	9.63939	0.380944	0.0901468
Region_186850	chr20	16586426	16586662	236	6	20	49.8707	15.2119	0.587149	0.11556
Region_186851	chr20	16589805	16590149	344	10	42	83.1837	19.3054	0.480131	0.138619
Region_186852	chr20	16608985	16609196	211	7	12	62.9388	23.3077	0.720294	0.116677
Region_186853	chr20	16611967	16612119	152	6	14	48	16.2076	0.629672	0.111596
Region_186854	chr20	16615554	16615850	296	5	21	42.3946	12.1354	0.621023	0.149209
Region_186855	chr20	16621700	16622084	384	6	21	50.9252	14.4739	0.469353	0.128714
Region_186856	chr20	16631394	16631591	197	5	12	36.5034	12.5989	0.796761	0.0939789
Region_186857	chr20	16631875	16632235	360	5	18	44.7483	9.80623	0.370239	0.128116
Region_186858	chr20	16634895	16635232	337	7	27	58.8163	15.7997	0.526894	0.0790588
Region_186859	chr20	16636447	16636626	179	5	15	40.966	13.2119	0.862659	0.086582
Region_186860	chr20	16638162	16638552	390	10	41	83.7007	20.4066	0.783471	0.0802962
Region_186861	chr20	16638981	16639231	250	8	19	70.3469	29.5426	0.6132	0.0917366
Region_186862	chr20	16647897	16648099	202	5	13	38.6599	13.4808	0.389593	0.115196
Region_186863	chr20	16648335	16648654	319	6	24	53.3878	16.4847	0.688639	0.0927147
Region_186864	chr20	16666046	16666295	249	4	14	36.1769	10.7829	0.63718	0.131325
Region_186865	chr20	16679902	16680157	255	5	16	40.068	11.76	0.528408	0.108972
Region_186866	chr20	16682932	16683205	273	5	16	43.0612	12.0639	0.7612	0.08414
Region_186867	chr20	16697895	16698086	191	4	12	34.1633	10.8376	0.394899	0.106771
Region_186868	chr20	16703692	16703968	276	4	14	36.3537	10.2395	0.677542	0.102123
Region_186869	chr20	16712531	16712802	271	4	14	37.2245	11.1077	0.542226	0.0991233
Region_186870	chr20	16713508	16713659	151	5	12	45.7755	12.088	0.867402	0.0722136
Region_186871	chr20	16714205	16714800	595	11	48	99.9592	26.3953	0.581157	0.0858006
Region_186872	chr20	16715229	16715529	300	7	18	60.6259	16.2313	0.724482	0.0937434
Region_186873	chr20	16735934	16736169	235	6	19	59.2653	21.0529	0.835943	0.060747
Region_186874	chr20	16749655	16749840	185	8	28	66.3401	19.5797	0.331037	0.0915953
Region_186875	chr20	16760539	16760906	367	9	20	79.8639	33.585	0.215517	0.0906663
Region_186876	chr20	16788458	16788705	247	6	19	51.6531	13.7794	0.589151	0.0693046
Region_186877	chr20	16793642	16793964	322	9	19	77.2721	31.8863	0.717196	0.0673163
Region_186878	chr20	16799926	16800141	215	4	14	38.8503	11.1885	0.38696	0.0934535
Region_186879	chr20	16802372	16802527	155	6	18	48.5714	14.3894	0.234409	0.105996
Region_186880	chr20	16803633	16803874	241	4	12	33.7075	10.2845	0.186381	0.0792033
Region_186881	chr20	16806222	16806848	626	15	23	124.313	40.7241	0.305366	0.0954828
Region_186882	chr20	16808888	16809163	275	4	15	37.4966	9.49937	0.239891	0.100818
Region_186883	chr20	16816803	16817128	325	9	15	68.8912	22.4149	0.56441	0.101849
Region_186884	chr20	16836300	16836573	273	4	13	34.7483	9.83135	0.206722	0.0923573
Region_186885	chr20	16838195	16838321	126	6	17	44.6463	14.3655	0.487272	0.1286
Region_186886	chr20	16861630	16861934	304	7	16	64.0544	24.4041	0.496359	0.0985127
Region_186887	chr20	16864041	16864332	291	7	24	59.3741	18.7493	0.263345	0.0925392
Region_186888	chr20	16899944	16900179	235	6	17	46.2517	13.84	0.43367	0.105892
Region_186889	chr20	16904824	16904946	122	4	12	33.6871	10.7307	0.150118	0.0931902
Region_186890	chr20	16905137	16905532	395	6	18	51.3741	13.5223	0.51108	0.102786
Region_186891	chr20	16906923	16907099	176	4	13	32.6871	9.78033	0.478427	0.126049
Region_186892	chr20	16926682	16927119	437	8	12	63.4354	20.1654	0.587086	0.100417
Region_186893	chr20	16944247	16944726	479	10	45	89.2245	24.078	0.35638	0.0770005
Region_186894	chr20	16953951	16954140	189	4	14	33.0204	10.0584	0.278543	0.131293
Region_186895	chr20	16955794	16956089	295	5	15	50.2721	17.4087	0.407285	0.115587
Region_186896	chr20	16972574	16972988	414	5	17	43.2857	12.6999	0.218022	0.097104
Region_186897	chr20	16988342	16988499	157	7	17	63.517	18.6699	0.707503	0.0952015
Region_186898	chr20	16991336	16991548	212	5	13	45.483	13.9222	0.351044	0.113637
Region_186899	chr20	16995674	16995776	102	4	13	39.4694	12.7464	0.21644	0.106099
Region_186900	chr20	17027429	17027591	162	6	16	49.6122	16.5051	0.391209	0.111016
Region_186901	chr20	17029675	17030075	400	5	17	39.2109	11.1215	0.20642	0.0993983
Region_186902	chr20	17047545	17047695	150	6	12	48.7959	18.3982	0.50615	0.110851
Region_186903	chr20	17058130	17058320	190	6	15	48.5714	13.7308	0.313412	0.115606
Region_186904	chr20	17059415	17059968	553	11	21	96.6871	30.6341	0.321997	0.0846959
Region_186905	chr20	17070081	17070247	166	4	14	41.6599	12.1984	0.301583	0.103833
Region_186906	chr20	17072068	17072421	353	5	19	45.9252	12.8772	0.24874	0.100456
Region_186907	chr20	17076933	17077426	493	7	22	61.0884	15.0692	0.23745	0.0884847
Region_186908	chr20	17101673	17101816	143	4	12	37.4286	11.6243	0.182121	0.0888584
Region_186909	chr20	17132710	17132949	239	4	13	36.9456	10.4198	0.347131	0.11706
Region_186910	chr20	17136443	17137139	696	13	33	118.483	34.7621	0.363724	0.0981249
Region_186911	chr20	17146795	17147056	261	5	18	47.966	15.1316	0.387623	0.105902
Region_186912	chr20	17152435	17152704	269	4	14	37.2993	10.0536	0.228103	0.0944009
Region_186913	chr20	17155454	17155753	299	6	19	51.8639	13.9807	0.220479	0.0918877
Region_186914	chr20	17169201	17169650	449	5	17	37.2313	10.4881	0.469144	0.0992301
Region_186915	chr20	17169978	17170195	217	3	12	32.1361	11.8024	0.260885	0.101371
Region_186916	chr20	17178893	17178994	101	5	13	40.3265	14.3179	0.340385	0.136042
Region_186917	chr20	17187546	17187603	57	4	12	37.5306	11.7801	0.38945	0.121525
Region_186918	chr20	17188073	17188225	152	4	13	37.9932	13.5067	0.37123	0.114578
Region_186919	chr20	17189511	17189707	196	4	13	30.0272	8.78506	0.306479	0.103853
Region_186920	chr20	17190351	17190591	240	6	19	55.1837	14.8509	0.184594	0.0799083
Region_186921	chr20	17205168	17205776	608	7	27	58.3401	13.9301	0.272864	0.0812945
Region_186922	chr20	17225884	17226020	136	11	14	99.9048	41.4465	0.153931	0.0722577
Region_186923	chr20	17227464	17227722	258	11	15	101.694	38.577	0.154213	0.0728274
Region_186924	chr20	17240995	17241418	423	8	22	69.6395	17.1152	0.243522	0.0877996
Region_186925	chr20	17246107	17246661	554	8	30	65.2993	14.2711	0.23297	0.0881173
Region_186926	chr20	17257147	17257245	98	3	13	30.8367	8.25455	0.422151	0.130205
Region_186927	chr20	17268589	17268919	330	4	14	35.1361	10.1176	0.145721	0.081369
Region_186928	chr20	17273649	17273994	345	5	12	46.0884	12.0535	0.237139	0.0852327
Region_186929	chr20	17278947	17279242	295	8	21	64.2245	17.3875	0.36153	0.0949219
Region_186930	chr20	17284280	17284663	383	4	16	35.8707	9.6552	0.428742	0.102259
Region_186931	chr20	17316000	17316313	313	10	30	81.1429	23.6831	0.295717	0.0908378
Region_186932	chr20	17334249	17334546	297	7	17	54.6122	16.471	0.373722	0.108374
Region_186933	chr20	17334777	17335016	239	4	12	31.2313	9.77561	0.42959	0.122051
Region_186934	chr20	17336554	17336858	304	7	24	62.5102	16.3214	0.24191	0.0917245
Region_186935	chr20	17341405	17341585	180	6	16	46.8639	13.4906	0.715627	0.101216
Region_186936	chr20	17343971	17344372	401	10	36	87	23.899	0.397634	0.093349
Region_186937	chr20	17352021	17352140	119	5	12	38.6735	13.0301	0.284692	0.110183
Region_186938	chr20	17354249	17354357	108	5	14	40.551	13.4537	0.299511	0.112705
Region_186939	chr20	17355272	17355450	178	5	13	38.8571	12.0257	0.576041	0.109063
Region_186940	chr20	17372759	17373024	265	4	13	33.7007	9.46473	0.184969	0.0790963
Region_186941	chr20	17387344	17387909	565	9	27	77.1837	20.382	0.343747	0.0980317
Region_186942	chr20	17404867	17405081	214	5	12	42.9184	13.1834	0.322425	0.106316
Region_186943	chr20	17406824	17407085	261	7	17	53.932	17.1603	0.409199	0.107562
Region_186944	chr20	17424770	17425018	248	6	12	43.7483	13.0907	0.588269	0.121038
Region_186945	chr20	17451148	17451520	372	7	28	65.3673	18.0111	0.401142	0.0872533
Region_186946	chr20	17452169	17452552	383	8	23	66.3061	21.7292	0.539549	0.111546
Region_186947	chr20	17462635	17462830	195	5	16	47.517	17.0364	0.40595	0.1117
Region_186948	chr20	17466188	17466529	341	4	12	33.2109	10.1693	0.64603	0.100112
Region_186949	chr20	17466795	17467063	268	9	33	92.0544	25.7822	0.493142	0.0904532
Region_186950	chr20	17469158	17469351	193	4	12	36.517	11.1321	0.759451	0.0692045
Region_186951	chr20	17470427	17471076	649	11	30	101.741	33.8239	0.692544	0.0672037
Region_186952	chr20	17471435	17471674	239	6	17	57.8844	24.395	0.870863	0.063586
Region_186953	chr20	17473727	17473989	262	5	13	41.4422	13.3991	0.69255	0.098811
Region_186954	chr20	17474425	17474888	463	7	12	57.8367	20.5939	0.744955	0.0705087
Region_186955	chr20	17479196	17479437	241	9	23	76.5374	24.5036	0.39586	0.109818
Region_186956	chr20	17495774	17496138	364	7	20	61.0952	23.9115	0.862248	0.0664304
Region_186957	chr20	17498004	17498295	291	7	17	57.7687	18.5103	0.800122	0.0729827
Region_186958	chr20	17500464	17500718	254	8	15	60.9184	20.3034	0.88663	0.0622099
Region_186959	chr20	17500879	17501074	195	7	14	63.3265	24.7536	0.835673	0.0803267
Region_186960	chr20	17502422	17502607	185	7	17	61.7755	17.9061	0.742728	0.0836003
Region_186961	chr20	17506317	17507030	713	11	43	90.4626	23.8176	0.326749	0.102573
Region_186962	chr20	17509525	17510345	820	16	30	151.939	52.3521	0.660941	0.0848561
Region_186963	chr20	17511348	17511768	420	7	23	61.1224	17.0627	0.850501	0.0673708
Region_186964	chr20	17517385	17517573	188	5	16	45.3605	12.4317	0.8323	0.0780152
Region_186965	chr20	17519790	17519919	129	4	13	35.7415	9.96713	0.837979	0.0872693
Region_186966	chr20	17524820	17525049	229	6	18	60.2245	22.9221	0.276657	0.132516
Region_186967	chr20	17530627	17530834	207	6	13	60	25.0162	0.352919	0.0773293
Region_186968	chr20	17539389	17539725	336	5	15	37.7007	10.2111	0.813092	0.0728309
Region_186969	chr20	17545836	17546089	253	4	14	32.6939	9.15813	0.846893	0.0836654
Region_186970	chr20	17546254	17546530	276	7	16	55.1361	20.5642	0.874514	0.0798719
Region_186971	chr20	17610028	17610154	126	6	12	59.9388	25.5837	0.820885	0.0784721
Region_186972	chr20	17645683	17645779	96	6	13	43.6531	14.3735	0.672364	0.0985623
Region_186973	chr20	17646249	17646710	461	11	25	111.299	47.201	0.764381	0.0655022
Region_186974	chr20	17650928	17651351	423	11	36	96.5646	27.581	0.639417	0.0855683
Region_186975	chr20	17656042	17656311	269	8	26	67.4014	21.1303	0.73868	0.0679781
Region_186976	chr20	17656826	17657180	354	6	15	46.8095	13.6975	0.832877	0.078164
Region_186977	chr20	17657920	17658106	186	5	13	45.5034	14.319	0.821549	0.0686167
Region_186978	chr20	17664084	17664443	359	9	17	88.2653	35.2139	0.782959	0.0810045
Region_186979	chr20	17667435	17667703	268	4	14	32.1565	9.23269	0.852376	0.0806033
Region_186980	chr20	17693437	17694166	729	19	59	167.776	60.8284	0.407068	0.0877508
Region_186981	chr20	17708699	17708902	203	5	12	40.1565	11.9787	0.253823	0.110684
Region_186982	chr20	17722142	17722625	483	7	24	58.7007	17.4118	0.590739	0.0749038
Region_186983	chr20	17746351	17746674	323	5	15	39.9524	9.06849	0.893629	0.0771016
Region_186984	chr20	17751982	17752122	140	7	17	63.381	23.1225	0.891297	0.0616366
Region_186985	chr20	17894140	17894428	288	4	12	32.1769	9.96136	0.890621	0.060161
Region_186986	chr20	17896451	17896657	206	6	14	49.6327	13.7358	0.504056	0.118125
Region_186987	chr20	17903503	17903835	332	8	25	63.4422	19.4848	0.32495	0.117829
Region_186988	chr20	17913379	17913627	248	9	30	73.551	20.9975	0.690653	0.0878044
Region_186989	chr20	17916790	17917105	315	5	12	39.1633	11.093	0.657115	0.115902
Region_186990	chr20	17925587	17925945	358	9	21	75.3946	25.1368	0.786936	0.094899
Region_186991	chr20	17928239	17928531	292	7	17	63.8639	25.1681	0.336138	0.130664
Region_186992	chr20	17935965	17936138	173	7	22	62.3401	23.7699	0.855243	0.0732885
Region_186993	chr20	17950869	17951069	200	6	16	50.1973	17.2005	0.856455	0.0736992
Region_186994	chr20	17973463	17973718	255	5	15	40.6735	12.4379	0.45386	0.113489
Region_186995	chr20	17997736	17997940	204	5	12	45.517	15.1356	0.233193	0.0817095
Region_186996	chr20	18004666	18004742	76	5	12	43.1769	17.665	0.461107	0.123226
Region_186997	chr20	18004941	18005549	608	9	15	77.6667	29.8651	0.281328	0.0889697
Region_186998	chr20	18011315	18011682	367	10	27	85.7279	25.8641	0.650446	0.108243
Region_186999	chr20	18030060	18030360	300	6	15	51.7551	17.0027	0.825537	0.0676184
Region_187000	chr20	18031563	18031985	422	9	28	75.1837	23.2709	0.801961	0.0677949
Region_187001	chr20	18033395	18033703	308	10	22	79.6803	27.9878	0.824265	0.0795524
Region_187002	chr20	18048951	18049753	802	17	65	153.388	50.4449	0.806124	0.0680841
Region_187003	chr20	18061732	18062083	351	6	24	53.2585	11.9411	0.285889	0.0941333
Region_187004	chr20	18067173	18067514	341	7	24	57.9796	17.4973	0.635614	0.0811492
Region_187005	chr20	18070879	18071299	420	9	26	67.7959	18.2925	0.372912	0.101273
Region_187006	chr20	18074041	18074264	223	6	14	49.6667	19.1029	0.544452	0.0898469
Region_187007	chr20	18075037	18075181	144	4	12	32.034	10.164	0.567501	0.125588
Region_187008	chr20	18080102	18080299	197	5	13	36.102	10.7434	0.244736	0.133754
Region_187009	chr20	18094183	18094750	567	11	31	94.2177	27.0663	0.659282	0.0704144
Region_187010	chr20	18097902	18098290	388	9	34	75.7755	18.821	0.708975	0.0739731
Region_187011	chr20	18102103	18102426	323	7	32	62.5646	15.2149	0.652689	0.0814882
Region_187012	chr20	18136957	18137171	214	9	19	68.5646	21.3375	0.140041	0.062541
Region_187013	chr20	18187215	18187715	500	12	49	98.449	22.514	0.377129	0.11435
Region_187014	chr20	18216280	18216582	302	5	12	40.8367	14.6166	0.552166	0.106121
Region_187015	chr20	18217202	18217552	350	6	22	47.2925	15.1043	0.567069	0.103145
Region_187016	chr20	18225486	18225904	418	7	17	57.8503	15.5071	0.709267	0.0805212
Region_187017	chr20	18245745	18246080	335	6	19	53.5578	15.2994	0.677104	0.120991
Region_187018	chr20	18252000	18252203	203	6	14	55.9116	22.2729	0.47473	0.114963
Region_187019	chr20	18252837	18253252	415	9	18	77.3197	27.7145	0.778675	0.0636323
Region_187020	chr20	18265414	18265689	275	6	12	44.2381	12.6113	0.410352	0.0767239
Region_187021	chr20	18280181	18280397	216	7	22	55.7959	18.3116	0.434967	0.114874
Region_187022	chr20	18292082	18292250	168	5	13	39.3605	11.6354	0.88864	0.0633166
Region_187023	chr20	18351555	18351732	177	5	16	41.6054	14.0496	0.418133	0.120341
Region_187024	chr20	18365373	18365583	210	4	18	36.8163	8.87356	0.766618	0.0753848
Region_187025	chr20	18378594	18378779	185	5	14	38.2857	11.9628	0.663368	0.0824833
Region_187026	chr20	18383683	18383759	76	4	12	35.381	12.2437	0.85426	0.0756415
Region_187027	chr20	18402287	18402489	202	4	13	35.2109	11.5107	0.892573	0.0633087
Region_187028	chr20	18405785	18406006	221	5	12	39.7823	14.9499	0.737758	0.100105
Region_187029	chr20	18420111	18420441	330	6	15	44.1633	12.6123	0.410641	0.118525
Region_187030	chr20	18429492	18429829	337	8	34	69.9184	19.8251	0.727761	0.0782259
Region_187031	chr20	18450978	18451223	245	6	17	45.966	13.2564	0.790953	0.0888647
Region_187032	chr20	18452011	18452373	362	8	24	69.4966	19.5866	0.501102	0.0925057
Region_187033	chr20	18469629	18469865	236	3	12	28.1769	8.05265	0.906559	0.0630901
Region_187034	chr20	18509000	18509196	196	9	16	72.4082	29.3591	0.474747	0.117864
Region_187035	chr20	18587102	18587452	350	4	18	33.5918	8.12046	0.419747	0.112125
Region_187036	chr20	18639515	18639771	256	7	24	60.5714	17	0.52475	0.106109
Region_187037	chr20	18644871	18645159	288	7	29	60.585	16.6025	0.563062	0.111006
Region_187038	chr20	18650239	18650484	245	5	21	43.8435	13.2048	0.721744	0.0899166
Region_187039	chr20	18669755	18670412	657	14	42	113.993	31.8665	0.60824	0.0640157
Region_187040	chr20	18689037	18689135	98	7	15	72.1837	24.842	0.802663	0.0682993
Region_187041	chr20	18705330	18705682	352	5	15	40	9.81402	0.59517	0.0890958
Region_187042	chr20	18734148	18734449	301	4	15	33.4694	10.3787	0.792753	0.0720445
Region_187043	chr20	18736919	18737115	196	6	17	51.1293	16.9771	0.862327	0.0732404
Region_187044	chr20	18748627	18748802	175	5	13	41.6735	14.0123	0.778063	0.100703
Region_187045	chr20	18764881	18765295	414	5	15	45.5714	13.6427	0.807998	0.0616696
Region_187046	chr20	18789954	18790214	260	5	12	37.6531	10.8247	0.449566	0.109758
Region_187047	chr20	18794725	18794924	199	5	12	53.1769	23.9116	0.715893	0.0721513
Region_187048	chr20	18795122	18795501	379	7	14	51.9388	13.4334	0.796804	0.0701973
Region_187049	chr20	18802811	18802876	65	4	12	33.2857	11.5231	0.465243	0.132035
Region_187050	chr20	18811150	18811456	306	4	15	33.2993	8.68901	0.328965	0.0965841
Region_187051	chr20	18813881	18814208	327	6	16	50.5986	16.4082	0.497771	0.101443
Region_187052	chr20	18821942	18822398	456	8	26	64.619	15.0134	0.646072	0.0855038
Region_187053	chr20	18827896	18828207	311	6	18	55.4218	19.2015	0.598768	0.0869326
Region_187054	chr20	18840252	18840376	124	5	15	38.9592	12.6534	0.587462	0.0998183
Region_187055	chr20	18848671	18848762	91	4	12	31.1701	10.0139	0.608558	0.107688
Region_187056	chr20	18888543	18888875	332	6	18	53.7075	14.3413	0.475039	0.116643
Region_187057	chr20	18895620	18895874	254	6	23	58.6531	20.0567	0.335849	0.105597
Region_187058	chr20	18900039	18900344	305	4	13	31.0204	9.85266	0.395688	0.129991
Region_187059	chr20	18904363	18904792	429	8	24	72.2993	25.122	0.286392	0.0730218
Region_187060	chr20	18913024	18913292	268	6	16	47.9456	13.304	0.477198	0.103388
Region_187061	chr20	18960052	18960378	326	6	21	53.449	15.3824	0.46106	0.100239
Region_187062	chr20	18961239	18961528	289	7	27	64.1361	21.6553	0.396036	0.085579
Region_187063	chr20	18981342	18981463	121	4	16	34.5578	10.2931	0.672741	0.0984293
Region_187064	chr20	18986106	18986331	225	5	17	44.2789	16.4003	0.738831	0.108329
Region_187065	chr20	18989764	18990071	307	6	12	48.7347	14.8487	0.464873	0.10298
Region_187066	chr20	18998955	18999254	299	8	25	62.0476	17.8772	0.518303	0.101978
Region_187067	chr20	18999825	19000433	608	11	24	92.6735	24.7113	0.442841	0.0915209
Region_187068	chr20	19008625	19008953	328	6	15	55.415	21.5107	0.35886	0.0927257
Region_187069	chr20	19016370	19017283	913	14	46	121.429	38.5058	0.513269	0.0882821
Region_187070	chr20	19017791	19018195	404	7	19	56.8435	17.5193	0.489341	0.108019
Region_187071	chr20	19022676	19023444	768	11	44	94.3878	26.7672	0.559733	0.0813542
Region_187072	chr20	19027539	19027788	249	5	14	39.5238	12.1556	0.323129	0.10857
Region_187073	chr20	19051038	19051275	237	9	17	86.551	31.0246	0.821758	0.0702007
Region_187074	chr20	19053932	19054105	173	4	13	32.4014	10.2012	0.69821	0.0827124
Region_187075	chr20	19079676	19079919	243	7	26	60.5238	18.2608	0.801541	0.0813882
Region_187076	chr20	19083156	19083272	116	3	13	29.5646	9.20472	0.67531	0.116992
Region_187077	chr20	19083501	19083801	300	9	23	74.6259	20.7276	0.65797	0.114106
Region_187078	chr20	19087448	19087720	272	5	17	43.9252	13.2184	0.803729	0.0866279
Region_187079	chr20	19099628	19099850	222	7	12	56.2925	16.565	0.69841	0.0940781
Region_187080	chr20	19104700	19104901	201	5	19	46.0884	14.1629	0.319843	0.115563
Region_187081	chr20	19105412	19105742	330	8	29	80.8027	27.7915	0.556234	0.115833
Region_187082	chr20	19111441	19111726	285	5	26	60.3878	21.2414	0.690343	0.0932283
Region_187083	chr20	19114881	19115144	263	6	18	45.4966	12.4419	0.730897	0.087295
Region_187084	chr20	19121052	19121387	335	9	19	77.6122	20.5691	0.737722	0.0715866
Region_187085	chr20	19134475	19134874	399	6	18	46.1633	13.7308	0.850953	0.0727819
Region_187086	chr20	19167650	19167798	148	4	12	31.449	9.80158	0.755664	0.114837
Region_187087	chr20	19169342	19169881	539	9	32	75.7551	21.183	0.684229	0.0806784
Region_187088	chr20	19193395	19193793	398	6	23	54.3537	15.7514	0.464918	0.103406
Region_187089	chr20	19213659	19214511	852	18	47	150.49	33.3535	0.577875	0.0754493
Region_187090	chr20	19217029	19217226	197	7	16	70.1429	29.0057	0.81988	0.084831
Region_187091	chr20	19218138	19218304	166	4	17	40.3333	13.6399	0.848449	0.086743
Region_187092	chr20	19223636	19224041	405	9	30	81.3197	26.0907	0.645236	0.0800553
Region_187093	chr20	19231281	19231544	263	6	15	55.7755	18.4375	0.830061	0.0773717
Region_187094	chr20	19232820	19233442	622	13	41	111.442	29.9115	0.231413	0.073929
Region_187095	chr20	19235938	19236182	244	4	13	37.3061	10.54	0.810906	0.102603
Region_187096	chr20	19238111	19238577	466	9	26	79.7959	23.0071	0.852408	0.0603097
Region_187097	chr20	19241486	19241959	473	13	34	106.823	35.1002	0.665556	0.102602
Region_187098	chr20	19248736	19248915	179	5	15	45.449	15.048	0.928769	0.0620052
Region_187099	chr20	19252976	19253578	602	10	36	89.5782	30.313	0.360601	0.0753428
Region_187100	chr20	19260592	19260967	375	7	22	64.1769	22.876	0.27215	0.0976584
Region_187101	chr20	19269823	19270017	194	6	21	55.8367	19.0087	0.798094	0.0927062
Region_187102	chr20	19276278	19276644	366	7	23	60.3333	18.8982	0.647186	0.0765048
Region_187103	chr20	19279090	19279306	216	8	12	63	19.7647	0.857602	0.068291
Region_187104	chr20	19293258	19293516	258	6	12	50.4626	18.582	0.848442	0.0741863
Region_187105	chr20	19300513	19300680	167	6	17	52.1633	17.8195	0.863995	0.0777653
Region_187106	chr20	19308614	19308954	340	11	45	97.2449	28.2861	0.753406	0.0869441
Region_187107	chr20	19314542	19314873	331	10	29	96.1769	38.8324	0.707698	0.0667759
Region_187108	chr20	19319258	19319523	265	5	15	42.3673	13.1259	0.90611	0.0623001
Region_187109	chr20	19320066	19320291	225	7	13	61.0136	20.668	0.812732	0.0961858
Region_187110	chr20	19321336	19321504	168	4	14	36.6735	11.2373	0.916419	0.0602098
Region_187111	chr20	19324391	19324671	280	6	20	51.068	14.7368	0.824753	0.0649249
Region_187112	chr20	19327073	19327341	268	4	14	31.8707	8.85753	0.779911	0.0942354
Region_187113	chr20	19327635	19327788	153	5	14	42.2857	13.1966	0.874656	0.0779946
Region_187114	chr20	19328485	19328667	182	4	12	32.3605	10.4127	0.912171	0.0604325
Region_187115	chr20	19340453	19340684	231	5	12	44.7891	13.4751	0.781671	0.101302
Region_187116	chr20	19347693	19348016	323	7	18	60.6667	17.8304	0.81982	0.0760519
Region_187117	chr20	19352391	19352667	276	5	14	43.0204	12.0521	0.831866	0.078572
Region_187118	chr20	19358675	19358795	120	5	13	41.9932	13.149	0.881468	0.0825132
Region_187119	chr20	19362758	19363031	273	6	23	61.9388	20.8541	0.753113	0.0717026
Region_187120	chr20	19363647	19363797	150	4	14	35.2381	11.2666	0.73207	0.108342
Region_187121	chr20	19373691	19374085	394	6	15	48.8707	13.2924	0.796786	0.0901528
Region_187122	chr20	19377204	19377619	415	4	16	34.1293	7.821	0.753941	0.101293
Region_187123	chr20	19382019	19382322	303	9	35	83.4218	21.6235	0.817202	0.0807006
Region_187124	chr20	19383276	19383547	271	3	12	27.2857	7.62386	0.479729	0.0882795
Region_187125	chr20	19403609	19403985	376	5	20	42.3265	10.4174	0.193941	0.10294
Region_187126	chr20	19405366	19405632	266	6	20	54.6871	16.0183	0.702368	0.0694247
Region_187127	chr20	19407033	19407400	367	8	23	66.7959	23.0663	0.490251	0.086897
Region_187128	chr20	19416304	19416406	102	4	12	35.4762	10.7883	0.899434	0.0720754
Region_187129	chr20	19426963	19427673	710	18	89	174.748	48.9664	0.439947	0.0634968
Region_187130	chr20	19428168	19428450	282	6	13	57.6803	19.5034	0.212277	0.0961511
Region_187131	chr20	19429448	19429724	276	6	23	56.6327	14.8204	0.801582	0.0949673
Region_187132	chr20	19434103	19434414	311	5	17	40.3605	12.3588	0.714493	0.121627
Region_187133	chr20	19439781	19439959	178	6	14	47.0544	16.0738	0.72459	0.10478
Region_187134	chr20	19451329	19451492	163	7	12	65.6122	21.7087	0.77188	0.0850217
Region_187135	chr20	19455734	19455923	189	4	13	35.6667	11.0145	0.867522	0.0819592
Region_187136	chr20	19459252	19459524	272	4	16	39.1837	10.3547	0.642351	0.157544
Region_187137	chr20	19460356	19460679	323	6	20	55.4082	20.1061	0.737171	0.0847022
Region_187138	chr20	19467009	19467329	320	6	23	46.3673	11.4874	0.815473	0.0613885
Region_187139	chr20	19468921	19469284	363	8	13	64.9864	18.6246	0.830848	0.0647405
Region_187140	chr20	19469716	19470040	324	7	13	61.3605	21.5005	0.800171	0.0724756
Region_187141	chr20	19470541	19470987	446	9	13	83.2449	32.3619	0.819947	0.0663094
Region_187142	chr20	19476966	19477348	382	5	15	43.0476	15.2137	0.607224	0.104391
Region_187143	chr20	19492923	19493385	462	6	22	53.4898	13.4716	0.588541	0.0893405
Region_187144	chr20	19495885	19496250	365	10	31	85.9456	26.871	0.83001	0.0713555
Region_187145	chr20	19509096	19509588	492	9	23	89.8844	34.8326	0.864867	0.0621649
Region_187146	chr20	19515027	19515464	437	7	21	64.6463	17.0975	0.770734	0.0876649
Region_187147	chr20	19524227	19524571	344	6	18	55.1088	15.9928	0.715401	0.0918062
Region_187148	chr20	19526063	19526314	251	6	16	48.5442	16.3758	0.775081	0.0882087
Region_187149	chr20	19528498	19528545	47	3	14	32.1905	10.974	0.871973	0.0824646
Region_187150	chr20	19530167	19530348	181	5	16	43.7823	13.8843	0.866148	0.0773858
Region_187151	chr20	19531671	19531847	176	6	12	59.0476	23.2928	0.867806	0.0617938
Region_187152	chr20	19540183	19540628	445	9	28	74.5442	21.4058	0.735695	0.0886199
Region_187153	chr20	19543195	19543430	235	6	17	54.1837	19.0982	0.776842	0.0875167
Region_187154	chr20	19551489	19551605	116	3	12	27.8095	8.22153	0.610172	0.108141
Region_187155	chr20	19560573	19561078	505	7	25	64.4218	15.9532	0.619534	0.0855122
Region_187156	chr20	19564957	19565382	425	6	16	47.7075	13.9535	0.856753	0.0667926
Region_187157	chr20	19579939	19580078	139	4	13	39.8095	15.8107	0.649743	0.0942687
Region_187158	chr20	19582145	19582358	213	6	15	50.1837	16.3129	0.786616	0.103281
Region_187159	chr20	19586564	19586758	194	8	16	63.3129	25.5854	0.830938	0.0671067
Region_187160	chr20	19595155	19595591	436	6	18	59.1361	23.8826	0.692276	0.101073
Region_187161	chr20	19597866	19598039	173	5	15	43.3469	11.8626	0.817063	0.080528
Region_187162	chr20	19598921	19599078	157	4	17	36.3946	11.8076	0.812784	0.0860478
Region_187163	chr20	19599500	19599963	463	10	25	92.6735	39.5798	0.840812	0.0639325
Region_187164	chr20	19602729	19603080	351	6	16	49.381	16.7954	0.701943	0.0747364
Region_187165	chr20	19613822	19614009	187	5	16	43.4422	13.3919	0.903443	0.0636345
Region_187166	chr20	19616910	19617243	333	7	18	59.3537	22.4114	0.851981	0.0741191
Region_187167	chr20	19636853	19637166	313	5	14	37.3878	10.0202	0.820394	0.0704461
Region_187168	chr20	19655440	19655647	207	4	12	32.3197	10.2716	0.792401	0.0758747
Region_187169	chr20	19658280	19659065	785	20	72	178.837	52.601	0.82304	0.0600144
Region_187170	chr20	19659455	19659816	361	6	20	54.0272	17.0643	0.764906	0.0754229
Region_187171	chr20	19660384	19660918	534	10	31	84.1088	22.9261	0.66536	0.0722352
Region_187172	chr20	19680405	19680701	296	8	19	69.5306	22.3755	0.811431	0.0629869
Region_187173	chr20	19695538	19695672	134	5	18	46.9048	15.5221	0.837649	0.0894027
Region_187174	chr20	19705370	19705763	393	7	23	58.5578	15.9718	0.847228	0.0692691
Region_187175	chr20	19706723	19706814	91	4	13	36.551	11.9107	0.898581	0.0857131
Region_187176	chr20	19724621	19725084	463	12	40	97.1565	27.0407	0.839033	0.0657351
Region_187177	chr20	19730655	19731005	350	7	15	62.1973	21.3075	0.722341	0.0864193
Region_187178	chr20	19756860	19757311	451	11	32	99.2381	28.3359	0.489451	0.0609124
Region_187179	chr20	19768240	19768781	541	7	23	60.7075	19.2176	0.667713	0.0730406
Region_187180	chr20	19786644	19786750	106	3	12	27.1088	7.1922	0.397117	0.115063
Region_187181	chr20	19799447	19799791	344	8	23	66.8707	23.3773	0.848328	0.073864
Region_187182	chr20	19802023	19802262	239	5	12	43.4762	14.3757	0.86592	0.0918785
Region_187183	chr20	19809156	19809475	319	8	24	76.0272	31.6959	0.876476	0.0624801
Region_187184	chr20	19814049	19814284	235	4	12	42.4898	14.869	0.784208	0.107844
Region_187185	chr20	19828749	19829284	535	7	24	59.0204	17.4134	0.83216	0.078876
Region_187186	chr20	19833188	19833544	356	9	20	77.9592	22.3208	0.324456	0.0772484
Region_187187	chr20	19835663	19835909	246	4	14	31.5782	9.0795	0.297523	0.10998
Region_187188	chr20	19840319	19840469	150	5	19	48.1156	16.4152	0.831958	0.109393
Region_187189	chr20	19849289	19849622	333	10	29	83.1633	23.6768	0.702551	0.10503
Region_187190	chr20	19851545	19852193	648	10	30	84.068	27.4929	0.827109	0.0674204
Region_187191	chr20	19868143	19868605	462	16	55	149.136	46.8299	0.806677	0.0872008
Region_187192	chr20	19875751	19876122	371	7	19	61.3129	18.7616	0.720577	0.101277
Region_187193	chr20	19879401	19879737	336	7	12	69.6735	22.0629	0.837372	0.0894348
Region_187194	chr20	19880914	19880987	73	3	12	27.8503	8.5627	0.856996	0.0878661
Region_187195	chr20	19884859	19885088	229	7	21	55.4082	17.3279	0.121139	0.0805453
Region_187196	chr20	19888153	19888441	288	7	22	61.7279	18.9833	0.770483	0.10219
Region_187197	chr20	19889389	19889786	397	10	16	87.3401	35.776	0.383426	0.100028
Region_187198	chr20	19914493	19914790	297	6	18	50.8707	14.4891	0.803767	0.0713791
Region_187199	chr20	19920529	19920678	149	5	14	46.2721	14.3939	0.868022	0.0669087
Region_187200	chr20	19921215	19921397	182	5	12	47.068	19.3145	0.706412	0.0940999
Region_187201	chr20	19934096	19934353	257	5	18	43.9524	13.5956	0.908482	0.0627403
Region_187202	chr20	19935034	19935242	208	8	17	60.4626	20.0947	0.575212	0.130821
Region_187203	chr20	19952658	19952842	184	7	17	69.3469	26.5927	0.860673	0.079398
Region_187204	chr20	19954044	19954138	94	3	12	30.1973	9.41701	0.62778	0.0995276
Region_187205	chr20	19968438	19968778	340	5	12	41.8095	11.5143	0.843535	0.0706792
Region_187206	chr20	19970078	19970709	631	7	28	63.7347	17.143	0.801336	0.0663865
Region_187207	chr20	19970891	19971467	576	13	41	114.122	37.1517	0.789708	0.0723955
Region_187208	chr20	19975666	19976403	737	17	37	155.048	50.7187	0.726569	0.0874134
Region_187209	chr20	19977355	19977674	319	6	18	49.7211	16.1952	0.732318	0.113822
Region_187210	chr20	19980882	19981235	353	10	32	81.2313	26.2514	0.829831	0.0896639
Region_187211	chr20	19990467	19990687	220	6	19	48.449	16.0578	0.796877	0.0843312
Region_187212	chr20	19994097	19994435	338	9	16	82.0952	31.6815	0.772484	0.0606742
Region_187213	chr20	19994964	19995059	95	5	13	53.2449	20.3223	0.755706	0.092938
Region_187214	chr20	19996305	19996798	493	7	22	52.0952	12.8619	0.805216	0.0732123
Region_187215	chr20	20002828	20003294	466	12	34	106.83	31.0268	0.636319	0.0970278
Region_187216	chr20	20003784	20004129	345	8	23	66.6599	19.0725	0.724656	0.118091
Region_187217	chr20	20006543	20006896	353	5	23	42.6803	9.88633	0.777085	0.0761511
Region_187218	chr20	20009833	20010187	354	12	34	95.2109	30.3022	0.417939	0.0861579
Region_187219	chr20	20016267	20016413	146	4	14	32.5442	9.74696	0.810857	0.0743494
Region_187220	chr20	20018329	20018605	276	8	22	65.3605	20.1069	0.813399	0.0956937
Region_187221	chr20	20042377	20042514	137	5	14	43.5646	13.4908	0.862247	0.073065
Region_187222	chr20	20050096	20050421	325	5	15	45.5578	12.9256	0.900715	0.105892
Region_187223	chr20	20064182	20064737	555	10	45	89.6939	23.2166	0.363867	0.0789548
Region_187224	chr20	20068901	20069159	258	8	20	60.551	19.5172	0.845829	0.074734
Region_187225	chr20	20069567	20069752	185	6	21	57.7959	19.6859	0.726342	0.0708772
Region_187226	chr20	20073834	20074394	560	16	47	144.905	45.0249	0.376549	0.0860995
Region_187227	chr20	20074574	20074884	310	5	19	44.4014	12.0732	0.58145	0.133752
Region_187228	chr20	20076776	20076914	138	5	13	42.6259	13.3351	0.662844	0.0935886
Region_187229	chr20	20084997	20085377	380	11	21	89.0816	26.8444	0.715719	0.0746481
Region_187230	chr20	20096234	20096580	346	5	15	42.6939	12.5172	0.574409	0.109358
Region_187231	chr20	20110473	20110915	442	7	22	55.9524	16.908	0.634826	0.0766755
Region_187232	chr20	20143404	20143725	321	6	18	55.2857	16.1559	0.478937	0.0954592
Region_187233	chr20	20159334	20159468	134	4	13	31.9388	10.5241	0.580821	0.116538
Region_187234	chr20	20166125	20166399	274	5	15	39.0476	11.3018	0.429648	0.0919655
Region_187235	chr20	20172722	20173066	344	6	18	51.8503	12.9453	0.413753	0.0939267
Region_187236	chr20	20174264	20174398	134	6	13	49.1224	16.2531	0.729394	0.074996
Region_187237	chr20	20189458	20189679	221	7	28	77.1361	29.2632	0.852545	0.0617019
Region_187238	chr20	20200755	20200889	134	9	21	69.5782	22.4643	0.840675	0.0869676
Region_187239	chr20	20207981	20208225	244	6	17	54.7755	16.0563	0.778928	0.0945893
Region_187240	chr20	20211905	20212445	540	10	31	83.4898	23.902	0.467954	0.0924205
Region_187241	chr20	20215130	20215442	312	8	33	71.4694	19.1784	0.735625	0.100176
Region_187242	chr20	20218259	20218569	310	5	14	38.7755	10.9218	0.755826	0.0954707
Region_187243	chr20	20225252	20225484	232	5	12	49.7279	14.6706	0.496466	0.104045
Region_187244	chr20	20226564	20226878	314	6	20	53.932	15.9101	0.639028	0.104054
Region_187245	chr20	20231813	20232010	197	4	12	31.2041	9.82654	0.74257	0.117251
Region_187246	chr20	20232418	20233315	897	18	49	160.912	53.935	0.715949	0.0756532
Region_187247	chr20	20245182	20245619	437	8	24	72.619	19.8295	0.594377	0.0994746
Region_187248	chr20	20247124	20247350	226	6	25	53.7075	17.5527	0.625645	0.0905336
Region_187249	chr20	20247542	20247790	248	5	14	42.5714	12.3244	0.34494	0.109004
Region_187250	chr20	20250900	20251145	245	6	18	46.4626	12.7759	0.645263	0.102044
Region_187251	chr20	20251493	20251694	201	7	19	61.5238	23.8682	0.608885	0.103692
Region_187252	chr20	20253544	20253746	202	4	13	33.4014	10.9104	0.501941	0.113406
Region_187253	chr20	20258358	20258872	514	12	30	97.1088	24.9948	0.650293	0.0816768
Region_187254	chr20	20267328	20267711	383	15	44	137.51	56.871	0.645189	0.0839449
Region_187255	chr20	20267879	20268052	173	5	13	52.8299	22.3954	0.463318	0.120633
Region_187256	chr20	20271457	20271665	208	8	21	67.0068	21.1286	0.516872	0.0963882
Region_187257	chr20	20277413	20277757	344	5	13	46.9388	16.0659	0.57896	0.0936499
Region_187258	chr20	20288465	20288690	225	5	18	43.5918	13.1356	0.366582	0.0976498
Region_187259	chr20	20289458	20289844	386	5	18	43.5102	12.5967	0.43445	0.105872
Region_187260	chr20	20294507	20294656	149	6	12	53.3605	24.8226	0.727364	0.106693
Region_187261	chr20	20298324	20298541	217	7	19	70.0748	30.1605	0.700766	0.0949521
Region_187262	chr20	20300266	20300487	221	3	12	30.7823	8.03291	0.491798	0.10532
Region_187263	chr20	20303404	20303876	472	19	55	158.122	46.6231	0.522668	0.0847294
Region_187264	chr20	20305357	20306042	685	13	49	103.517	23.176	0.672035	0.0681916
Region_187265	chr20	20308768	20309106	338	6	16	51.5306	13.5456	0.492719	0.0932215
Region_187266	chr20	20309293	20309531	238	6	19	45.7075	12.8437	0.493248	0.0973676
Region_187267	chr20	20313429	20313752	323	7	20	70.4898	26.1569	0.372017	0.104442
Region_187268	chr20	20317783	20318193	410	7	14	58.0816	20.366	0.428936	0.0835942
Region_187269	chr20	20325345	20325507	162	5	16	42.0068	12.5674	0.468028	0.118872
Region_187270	chr20	20329809	20330033	224	5	13	38.2109	12.5159	0.774744	0.0968731
Region_187271	chr20	20333224	20333783	559	10	46	95.5306	24.283	0.564259	0.0810518
Region_187272	chr20	20338198	20338896	698	21	80	182.014	52.4619	0.563701	0.0722176
Region_187273	chr20	20339304	20339572	268	6	23	47.5986	12.8392	0.550907	0.0837208
Region_187274	chr20	20340549	20341003	454	18	36	147.49	52.2454	0.517035	0.0867524
Region_187275	chr20	20341719	20341871	152	5	16	44.2585	13.5945	0.475797	0.118353
Region_187276	chr20	20342408	20342739	331	12	25	100.299	32.4141	0.440952	0.10144
Region_187277	chr20	20343696	20344094	398	7	21	67.3605	25.7288	0.605343	0.0780378
Region_187278	chr20	20371358	20371414	56	4	12	36.0068	11.6175	0.33639	0.119575
Region_187279	chr20	20372333	20372884	551	13	55	118.932	34.7468	0.511208	0.0710981
Region_187280	chr20	20373808	20374368	560	9	30	70.3878	19.5134	0.522071	0.0848286
Region_187281	chr20	20375388	20376405	1017	21	85	194.925	55.4185	0.389732	0.0627187
Region_187282	chr20	20383425	20383774	349	7	25	61.5714	14.9904	0.83602	0.0663565
Region_187283	chr20	20387448	20387828	380	10	32	81.1565	23.1137	0.616982	0.0795154
Region_187284	chr20	20393613	20394242	629	16	60	140.864	38.7997	0.821342	0.0609376
Region_187285	chr20	20399483	20399887	404	9	28	69.7279	20.6946	0.725101	0.0759829
Region_187286	chr20	20400657	20400867	210	5	16	42.7483	13.238	0.914366	0.0693542
Region_187287	chr20	20406017	20406249	232	5	20	43.8776	12.1874	0.862347	0.0795841
Region_187288	chr20	20412988	20413163	175	8	26	74.102	23.5732	0.725295	0.0800054
Region_187289	chr20	20420638	20420802	164	5	12	46.4762	16.3348	0.87798	0.0620699
Region_187290	chr20	20452383	20452921	538	15	44	148.429	60.0337	0.715875	0.103942
Region_187291	chr20	20492610	20492823	213	5	16	43.1837	14.2035	0.863681	0.0944186
Region_187292	chr20	20498373	20498755	382	7	23	58.6939	17.6634	0.789956	0.0802147
Region_187293	chr20	20502995	20503441	446	10	23	87.0068	31.095	0.668983	0.0818085
Region_187294	chr20	20521017	20521144	127	5	16	55.6259	24.2262	0.759394	0.0853161
Region_187295	chr20	20525455	20525822	367	5	12	41.2041	12.6035	0.868849	0.0603191
Region_187296	chr20	20538759	20539022	263	4	13	33.3469	9.0793	0.810148	0.0858405
Region_187297	chr20	20593794	20594066	272	8	18	63.8299	21.8602	0.683139	0.105904
Region_187298	chr20	20640080	20640340	260	5	15	40.9456	11.6447	0.905382	0.0659806
Region_187299	chr20	20690917	20691162	245	5	12	43.3061	13.3799	0.797768	0.0697963
Region_187300	chr20	20701423	20701595	172	6	12	46.8027	17.6117	0.903722	0.0640954
Region_187301	chr20	20706198	20706495	297	5	16	40.7415	11.6214	0.841586	0.0665791
Region_187302	chr20	20711281	20711508	227	4	13	40.4286	14.8093	0.746353	0.0906081
Region_187303	chr20	20740493	20740706	213	5	17	43.7687	13.5879	0.704903	0.114517
Region_187304	chr20	20742222	20742452	230	6	13	54.1905	19.1513	0.885027	0.0624787
Region_187305	chr20	20747902	20748220	318	6	18	53.7891	15.0648	0.426522	0.120514
Region_187306	chr20	20752781	20753094	313	4	12	33.9388	8.61046	0.421087	0.0987144
Region_187307	chr20	20773788	20773990	202	8	20	64.7891	19.3041	0.717451	0.0731139
Region_187308	chr20	20782412	20782658	246	5	18	42.0612	11.5155	0.720685	0.110771
Region_187309	chr20	20789606	20789962	356	5	14	38.2857	11.7263	0.788288	0.0832782
Region_187310	chr20	20792509	20792766	257	6	16	50.3673	18.6933	0.820927	0.0823575
Region_187311	chr20	20798151	20798391	240	5	12	40.8027	11.5217	0.629379	0.100153
Region_187312	chr20	20819957	20820189	232	4	18	39.0408	11.6395	0.720004	0.0816695
Region_187313	chr20	20821351	20821569	218	5	13	41.3741	13.6323	0.292342	0.12995
Region_187314	chr20	20824686	20824891	205	7	25	57.7687	17.8491	0.279396	0.0845252
Region_187315	chr20	20826091	20826338	247	8	13	69.9592	26.8085	0.763548	0.0669659
Region_187316	chr20	20826700	20827016	316	8	18	66.5782	23.1629	0.5152	0.0947137
Region_187317	chr20	20859085	20859636	551	8	24	76.9592	28.7999	0.489971	0.08231
Region_187318	chr20	20861193	20861339	146	4	12	33.0408	10.8438	0.779229	0.104107
Region_187319	chr20	20867904	20868135	231	6	12	53.5034	20.123	0.542909	0.118585
Region_187320	chr20	20871205	20871425	220	5	12	51.2517	17.465	0.546835	0.0779133
Region_187321	chr20	20894850	20895055	205	8	16	67.9252	26.5555	0.193313	0.118809
Region_187322	chr20	20895661	20895973	312	10	29	78.2245	21.976	0.556456	0.113709
Region_187323	chr20	20906861	20907062	201	4	14	36.0476	10.4916	0.238089	0.108969
Region_187324	chr20	20933370	20933731	361	11	39	102.741	34.8518	0.56796	0.0729175
Region_187325	chr20	20935093	20935484	391	5	23	41.8571	10.1313	0.338288	0.0977271
Region_187326	chr20	20936617	20937364	747	9	40	78.1837	16.7745	0.369727	0.0832719
Region_187327	chr20	20937760	20938043	283	7	20	50.4966	13.7932	0.269615	0.104524
Region_187328	chr20	20954152	20954627	475	10	32	83.3401	20.3865	0.266651	0.0856068
Region_187329	chr20	20955224	20955456	232	4	16	33.3265	8.72421	0.319859	0.0846143
Region_187330	chr20	20956520	20956948	428	8	23	65.102	20.5585	0.470819	0.0986578
Region_187331	chr20	20965226	20965589	363	8	28	77.3605	22.1764	0.417282	0.10443
Region_187332	chr20	20969496	20970203	707	16	61	150.952	33.9658	0.363907	0.0684282
Region_187333	chr20	20970442	20970666	224	5	12	40.3741	11.7294	0.310992	0.106935
Region_187334	chr20	20971690	20971907	217	8	18	64.9932	19.8499	0.572436	0.107711
Region_187335	chr20	20977400	20977840	440	9	30	71.6463	19.1192	0.541734	0.0915242
Region_187336	chr20	20988877	20989297	420	6	25	54.6667	13.8581	0.389179	0.078455
Region_187337	chr20	20992852	20993816	964	21	55	172.442	39.4474	0.42583	0.075838
Region_187338	chr20	20996214	20996516	302	17	47	141.599	39.0482	0.411778	0.123211
Region_187339	chr20	21002793	21003149	356	5	21	50.5306	13.2051	0.538627	0.089709
Region_187340	chr20	21004489	21004709	220	7	24	57.2313	13.6613	0.509742	0.116681
Region_187341	chr20	21008783	21009008	225	4	14	31.415	8.94798	0.570176	0.126339
Region_187342	chr20	21009809	21010009	200	5	12	40.2993	15.5063	0.403249	0.132742
Region_187343	chr20	21018202	21018547	345	8	19	67.3333	19.5428	0.529797	0.10165
Region_187344	chr20	21018713	21019024	311	6	21	52.1088	13.2728	0.460627	0.0991622
Region_187345	chr20	21020596	21020824	228	9	19	83.6871	30.2097	0.165465	0.06983
Region_187346	chr20	21022676	21023487	811	11	44	93.2925	19.9627	0.618202	0.0837218
Region_187347	chr20	21026395	21026689	294	7	16	56.551	20.3995	0.720955	0.0899646
Region_187348	chr20	21027160	21027535	375	7	28	57.102	15.6847	0.494434	0.110121
Region_187349	chr20	21032541	21032764	223	5	20	45.3537	12.1124	0.489518	0.0973731
Region_187350	chr20	21036938	21037153	215	4	13	34.6463	10.6165	0.541914	0.0988935
Region_187351	chr20	21047280	21047574	294	4	14	32.2109	8.75248	0.4399	0.115577
Region_187352	chr20	21047768	21048111	343	7	17	59.415	20.5406	0.331542	0.111224
Region_187353	chr20	21048353	21048645	292	4	13	37.6939	11.8689	0.28026	0.0978716
Region_187354	chr20	21053184	21053601	417	9	38	80.7551	23.6746	0.515564	0.0825697
Region_187355	chr20	21063407	21063546	139	5	12	39.5986	14.998	0.411041	0.165243
Region_187356	chr20	21090130	21091046	916	25	104	203.844	40.7585	0.58428	0.0733715
Region_187357	chr20	21095949	21096559	610	11	32	94.2177	26.1993	0.294533	0.0601512
Region_187358	chr20	21098776	21098971	195	4	14	39.9456	11.4562	0.408941	0.115104
Region_187359	chr20	21100525	21100781	256	9	27	81.8571	28.0879	0.209206	0.134213
Region_187360	chr20	21103455	21103896	441	23	45	189.612	64.3216	0.407347	0.101156
Region_187361	chr20	21104317	21104373	56	5	14	39.0408	14.0488	0.413565	0.126397
Region_187362	chr20	21114679	21114942	263	12	30	92.1565	28.2095	0.324132	0.115866
Region_187363	chr20	21117682	21117992	310	6	20	51.3605	12.4559	0.523898	0.0963946
Region_187364	chr20	21122594	21122834	240	6	21	51.7279	16.7731	0.822467	0.0630692
Region_187365	chr20	21141246	21141582	336	5	15	39.585	12.6944	0.797389	0.0661828
Region_187366	chr20	21159863	21160165	302	5	12	45.8299	13.8561	0.758814	0.0829556
Region_187367	chr20	21172168	21172477	309	11	37	99.1293	34.83	0.854275	0.061018
Region_187368	chr20	21198701	21199084	383	7	22	55.1837	15.4281	0.754142	0.0823087
Region_187369	chr20	21206020	21206219	199	4	13	39.0544	11.6035	0.875671	0.0709114
Region_187370	chr20	21227256	21227466	210	4	13	34.4286	9.26845	0.738191	0.0978384
Region_187371	chr20	21237498	21237706	208	6	14	47.8367	15.5357	0.839359	0.0634389
Region_187372	chr20	21253664	21253901	237	6	25	57.6803	16.4066	0.453935	0.111679
Region_187373	chr20	21259451	21259609	158	6	16	51.2653	15.4292	0.282167	0.113797
Region_187374	chr20	21268130	21268375	245	4	14	38.4762	10.5144	0.510718	0.11682
Region_187375	chr20	21273821	21274013	192	6	13	45.1769	13.6586	0.836828	0.0770603
Region_187376	chr20	21275085	21275395	310	7	20	58.2653	19.1749	0.866731	0.0637953
Region_187377	chr20	21285250	21285476	226	7	24	57.5646	16.7786	0.721783	0.0691254
Region_187378	chr20	21288670	21288853	183	7	15	57.585	17.2813	0.745125	0.0799428
Region_187379	chr20	21293220	21293442	222	5	12	41.2993	14.7013	0.660481	0.0969766
Region_187380	chr20	21313084	21313402	318	6	22	50.8912	13.5874	0.829908	0.0623878
Region_187381	chr20	21390909	21391201	292	6	14	50.2789	14.3388	0.761935	0.0677533
Region_187382	chr20	21444581	21444751	170	10	27	78.5918	25.9657	0.371375	0.107328
Region_187383	chr20	21472967	21473180	213	4	14	34.0272	9.82166	0.386945	0.101564
Region_187384	chr20	21473536	21473630	94	5	16	42.0748	14.6601	0.574041	0.12802
Region_187385	chr20	21474477	21474762	285	5	16	46.5918	12.4189	0.361024	0.0938405
Region_187386	chr20	21478873	21479019	146	7	24	55.9728	17.546	0.572895	0.109606
Region_187387	chr20	21492835	21493232	397	5	14	42.6463	12.8808	0.24159	0.0935552
Region_187388	chr20	21495651	21495927	276	5	17	42.4014	11.5359	0.648688	0.0954675
Region_187389	chr20	21496222	21496480	258	4	13	31.8776	9.83626	0.72335	0.108522
Region_187390	chr20	21500246	21500486	240	7	14	57.2449	17.4016	0.604006	0.0917456
Region_187391	chr20	21504769	21505078	309	11	40	91.2721	28.7041	0.34853	0.0864499
Region_187392	chr20	21507109	21507378	269	6	12	62.0204	22.9384	0.246504	0.0898769
Region_187393	chr20	21509563	21509821	258	17	49	153.469	65.2605	0.146264	0.0655632
Region_187394	chr20	21511379	21511604	225	6	15	48.5238	14.1675	0.339449	0.0872745
Region_187395	chr20	21527854	21528154	300	5	22	42.9932	11.641	0.274025	0.104882
Region_187396	chr20	21529756	21530077	321	6	25	57.1361	16.6629	0.1633	0.0671112
Region_187397	chr20	21530324	21530523	199	7	15	59.034	18.6883	0.466796	0.105304
Region_187398	chr20	21533583	21533760	177	4	12	37.2993	10.2365	0.513717	0.117417
Region_187399	chr20	21538709	21539065	356	5	14	37.0544	10.9412	0.387937	0.105898
Region_187400	chr20	21544928	21545267	339	6	16	49.4014	13.5002	0.496935	0.107757
Region_187401	chr20	21553898	21554450	552	9	28	71.7347	17.9319	0.353895	0.0867875
Region_187402	chr20	21556777	21557173	396	7	23	55.4218	14.6773	0.302195	0.106161
Region_187403	chr20	21557757	21558057	300	9	14	74.3129	27.8663	0.469054	0.101067
Region_187404	chr20	21560005	21560625	620	15	36	116.068	29.9734	0.279064	0.083816
Region_187405	chr20	21560925	21561385	460	7	19	55.2517	13.9254	0.315717	0.0861233
Region_187406	chr20	21563708	21564251	543	10	43	80.3401	23.5722	0.339204	0.0952618
Region_187407	chr20	21568008	21568346	338	9	17	85.0476	27.1019	0.457397	0.0952877
Region_187408	chr20	21569338	21569747	409	5	15	40.381	10.1201	0.597106	0.0911356
Region_187409	chr20	21574174	21574602	428	7	23	59.7279	17.1869	0.340628	0.0885269
Region_187410	chr20	21579386	21579582	196	8	16	65.7619	20.5461	0.290496	0.0996052
Region_187411	chr20	21580394	21580533	139	3	12	27.9048	7.54832	0.325606	0.131881
Region_187412	chr20	21584035	21584181	146	6	14	56.1293	17.5929	0.485322	0.117931
Region_187413	chr20	21584336	21584600	264	6	20	55.5374	17.5688	0.53642	0.090742
Region_187414	chr20	21586326	21586748	422	6	13	50.1088	16.4642	0.257993	0.0914561
Region_187415	chr20	21589015	21589236	221	4	13	33.0952	9.07226	0.163048	0.0861312
Region_187416	chr20	21604512	21604680	168	5	14	45.3129	13.7416	0.404454	0.123659
Region_187417	chr20	21608138	21608373	235	13	26	95.9728	32.773	0.318216	0.102407
Region_187418	chr20	21609799	21609924	125	5	14	42.7075	14.4009	0.347124	0.107981
Region_187419	chr20	21613128	21613404	276	8	25	68.7551	18.6145	0.371611	0.0911515
Region_187420	chr20	21615741	21616046	305	8	19	67.619	21.6226	0.28903	0.0746849
Region_187421	chr20	21638767	21639094	327	5	13	38.8639	10.4748	0.590953	0.099851
Region_187422	chr20	21643851	21644338	487	8	26	65.2313	16.7471	0.803483	0.0705441
Region_187423	chr20	21655270	21655561	291	5	17	42.1633	12.4191	0.847936	0.0801589
Region_187424	chr20	21665483	21665692	209	6	18	47.9932	16.7428	0.621814	0.0981086
Region_187425	chr20	21669914	21670072	158	6	12	56.4966	22.4427	0.774415	0.0790558
Region_187426	chr20	21676805	21677062	257	6	13	51.2041	20.6991	0.686378	0.0892682
Region_187427	chr20	21679703	21680146	443	12	51	114.932	34.5316	0.721338	0.0657276
Region_187428	chr20	21690246	21690410	164	6	12	44.0612	14.9002	0.725144	0.108382
Region_187429	chr20	21693554	21693920	366	7	22	68.1905	20.6518	0.4562	0.0899839
Region_187430	chr20	21695576	21695846	270	5	15	45.2857	16.3648	0.763069	0.101691
Region_187431	chr20	21697002	21697335	333	9	16	73.2109	22.1907	0.637679	0.0882258
Region_187432	chr20	21698994	21699527	533	8	18	69.6871	22.0941	0.390117	0.0845295
Region_187433	chr20	21701291	21701466	175	12	20	107.272	43.6677	0.480424	0.124203
Region_187434	chr20	21701867	21702208	341	12	33	109.211	40.1059	0.630927	0.102442
Region_187435	chr20	21707510	21707745	235	5	14	42.9116	17.4356	0.781632	0.119228
Region_187436	chr20	21712469	21712715	246	6	15	52.7755	17.7717	0.732088	0.113672
Region_187437	chr20	21730971	21731307	336	7	28	59.9456	15.7	0.817517	0.0713628
Region_187438	chr20	21742114	21742352	238	5	18	40.6735	10.7711	0.866167	0.0745838
Region_187439	chr20	21767439	21767633	194	9	28	77.8844	26.4783	0.54246	0.0730524
Region_187440	chr20	21769778	21770089	311	4	16	32.1088	8.76648	0.88375	0.0636035
Region_187441	chr20	21781802	21782088	286	8	26	71.7619	24.0907	0.198592	0.0783463
Region_187442	chr20	21786036	21786441	405	10	17	82.2517	28.5654	0.794796	0.074282
Region_187443	chr20	21796609	21796839	230	7	12	59.5034	20.3063	0.835522	0.0694485
Region_187444	chr20	21804084	21804299	215	5	12	49.6735	17.6682	0.664146	0.11226
Region_187445	chr20	21805304	21805518	214	7	14	64.8639	22.6651	0.527797	0.12429
Region_187446	chr20	21820945	21821205	260	4	12	31.8571	10.0315	0.489863	0.120999
Region_187447	chr20	21826937	21827334	397	8	29	67.102	18.6517	0.28499	0.0800127
Region_187448	chr20	21831907	21832212	305	8	21	70.3129	20.6374	0.665534	0.0728574
Region_187449	chr20	21837542	21837695	153	6	14	48.585	14.7875	0.209802	0.0987997
Region_187450	chr20	21839714	21839918	204	4	15	35.7211	10.0101	0.42184	0.120304
Region_187451	chr20	21850804	21851069	265	4	13	32.3401	8.43874	0.396397	0.106035
Region_187452	chr20	21857481	21857750	269	5	12	39.2925	11.2866	0.346546	0.111092
Region_187453	chr20	21862423	21862716	293	7	16	64.5714	22.0376	0.27741	0.0876365
Region_187454	chr20	21862883	21863262	379	12	26	118.422	45.1618	0.752953	0.0664727
Region_187455	chr20	21874230	21874329	99	4	15	35.5238	10.4517	0.311848	0.109299
Region_187456	chr20	21898888	21899176	288	5	12	42.8435	13.9592	0.461509	0.136528
Region_187457	chr20	21918360	21918648	288	7	22	58.3605	17.4834	0.599331	0.128835
Region_187458	chr20	21926015	21926357	342	5	17	52.6531	17.9053	0.551366	0.115558
Region_187459	chr20	21927071	21927351	280	4	17	33.2381	8.24483	0.399195	0.138079
Region_187460	chr20	21940291	21940510	219	4	12	29.7143	10.0424	0.65726	0.124718
Region_187461	chr20	21983740	21984027	287	7	26	61.2313	16.9516	0.464012	0.102353
Region_187462	chr20	21991695	21991925	230	5	16	38.6463	11.8667	0.497261	0.124842
Region_187463	chr20	21994823	21995096	273	5	15	40.9252	11.4725	0.528799	0.110334
Region_187464	chr20	22028102	22028210	108	3	13	32.4626	10.7284	0.567673	0.120324
Region_187465	chr20	22039573	22039727	154	4	12	35.2381	11.0232	0.45332	0.122204
Region_187466	chr20	22046922	22047209	287	6	15	51.7755	13.3964	0.472454	0.121556
Region_187467	chr20	22062592	22062963	371	8	22	67.1769	20.2913	0.364626	0.0962006
Region_187468	chr20	22065160	22065426	266	5	15	43.7143	14.0493	0.37899	0.114675
Region_187469	chr20	22100847	22101296	449	9	34	76.7279	18.5943	0.452237	0.0840296
Region_187470	chr20	22104738	22104909	171	5	15	44.4966	15.597	0.539355	0.113738
Region_187471	chr20	22154961	22155369	408	8	14	72.3537	19.1475	0.288054	0.0771889
Region_187472	chr20	22162636	22162945	309	5	15	40.3129	10.2046	0.399808	0.0964651
Region_187473	chr20	22218646	22219118	472	7	23	62.2245	14.6656	0.356422	0.0929748
Region_187474	chr20	22222755	22222890	135	5	17	37.898	11.086	0.467611	0.11828
Region_187475	chr20	22223497	22223760	263	7	18	55.5646	16.2565	0.590847	0.0966212
Region_187476	chr20	22226629	22226757	128	4	15	35.5578	11.2567	0.704919	0.112148
Region_187477	chr20	22233930	22234507	577	7	22	63.5918	16.1554	0.298829	0.0723474
Region_187478	chr20	22235905	22236165	260	6	14	47.6939	13.7819	0.476091	0.124701
Region_187479	chr20	22237590	22237757	167	4	15	31.2721	8.87551	0.48299	0.125669
Region_187480	chr20	22243390	22243609	219	7	14	62.7755	22.3817	0.541007	0.0958935
Region_187481	chr20	22245275	22245781	506	11	30	96.8095	26.2982	0.431607	0.0948558
Region_187482	chr20	22262749	22263035	286	8	28	71.4014	19.6363	0.422971	0.0958336
Region_187483	chr20	22276340	22276608	268	7	15	59.0952	17.6726	0.526257	0.110019
Region_187484	chr20	22282304	22282636	332	7	20	58.2789	16.5764	0.408948	0.112198
Region_187485	chr20	22284258	22284601	343	4	13	31.8027	8.29808	0.370729	0.111034
Region_187486	chr20	22295661	22295949	288	5	16	39.517	10.2171	0.456509	0.116509
Region_187487	chr20	22303119	22303454	335	5	15	40.3333	11.9315	0.499181	0.108241
Region_187488	chr20	22310635	22310855	220	6	17	50.619	14.5043	0.515965	0.127764
Region_187489	chr20	22315890	22316053	163	4	12	31.0204	9.83178	0.446703	0.128866
Region_187490	chr20	22317225	22317497	272	6	15	50.4082	16.1948	0.728425	0.0786218
Region_187491	chr20	22327055	22327261	206	4	13	34.6667	13.2532	0.318684	0.122083
Region_187492	chr20	22332396	22332688	292	5	14	38.9456	11.4615	0.363968	0.110047
Region_187493	chr20	22333025	22333389	364	10	19	86.4286	28.5695	0.458815	0.0906297
Region_187494	chr20	22334605	22335100	495	6	25	50.6395	12.4455	0.42522	0.0941338
Region_187495	chr20	22341578	22342014	436	9	31	76.551	20.0517	0.39603	0.102498
Region_187496	chr20	22347001	22347203	202	4	14	38.2653	11.0195	0.204229	0.0888199
Region_187497	chr20	22349097	22349471	374	6	22	50.898	14.2985	0.44697	0.0931438
Region_187498	chr20	22367054	22367164	110	4	14	31.7755	9.81946	0.334834	0.105596
Region_187499	chr20	22368422	22368573	151	4	13	34.2041	10.6127	0.24038	0.114968
Region_187500	chr20	22402645	22402877	232	6	19	49.7551	13.8478	0.302557	0.11404
Region_187501	chr20	22404190	22404723	533	7	24	61.5714	18.5568	0.441179	0.108137
Region_187502	chr20	22419455	22419666	211	5	21	42.9184	11.0785	0.395047	0.119424
Region_187503	chr20	22420380	22420879	499	7	23	59.6599	21.283	0.667206	0.105437
Region_187504	chr20	22438417	22438738	321	4	16	32.8027	8.15235	0.393549	0.0936187
Region_187505	chr20	22440164	22440447	283	5	16	43.7075	12.9426	0.311507	0.106091
Region_187506	chr20	22442137	22442470	333	8	28	65.102	17.9129	0.662812	0.105493
Region_187507	chr20	22449382	22449625	243	6	14	46.7619	13.2919	0.34025	0.101441
Region_187508	chr20	22455156	22455419	263	6	16	52.2653	17.4844	0.541671	0.124047
Region_187509	chr20	22455687	22455836	149	5	12	39.4422	12.8709	0.463147	0.12435
Region_187510	chr20	22461340	22461415	75	3	12	27.2381	8.50973	0.330055	0.130423
Region_187511	chr20	22467368	22467649	281	6	18	51.1769	15.8173	0.682833	0.103081
Region_187512	chr20	22472166	22472960	794	19	56	163.027	43.499	0.564156	0.0743715
Region_187513	chr20	22480307	22480354	47	4	12	35.2925	10.587	0.573805	0.134355
Region_187514	chr20	22502863	22502986	123	5	12	39.7755	15.8429	0.202966	0.105621
Region_187515	chr20	22504054	22505164	1110	18	64	163.374	54.2017	0.608724	0.0739596
Region_187516	chr20	22505893	22506076	183	6	15	57.7483	20.356	0.54391	0.106279
Region_187517	chr20	22507724	22508049	325	6	18	53.517	18.3834	0.878144	0.0662016
Region_187518	chr20	22508230	22508564	334	9	19	76.8027	23.8484	0.627087	0.0703737
Region_187519	chr20	22512446	22512774	328	10	26	85.6871	28.7359	0.291867	0.0931462
Region_187520	chr20	22523523	22523835	312	7	15	63.0748	20.3578	0.491471	0.0918874
Region_187521	chr20	22524508	22524626	118	4	14	35.7211	13.2654	0.299082	0.116837
Region_187522	chr20	22529738	22529974	236	5	13	44.9592	14.7694	0.373304	0.097015
Region_187523	chr20	22531242	22531440	198	5	14	40.1361	14.3697	0.295565	0.0951333
Region_187524	chr20	22535344	22535602	258	5	18	42.0884	11.6877	0.561121	0.108486
Region_187525	chr20	22547833	22548208	375	7	29	57.5578	16.4501	0.392855	0.0846833
Region_187526	chr20	22556642	22557005	363	8	31	68.2313	18.0851	0.479706	0.0954891
Region_187527	chr20	22560645	22560887	242	4	13	37.3265	11.6943	0.203579	0.0887864
Region_187528	chr20	22561081	22561220	139	4	15	35.8707	9.9803	0.227526	0.112962
Region_187529	chr20	22575779	22576322	543	6	24	51.3537	13.3513	0.324712	0.0748755
Region_187530	chr20	22590345	22590638	293	7	23	62.7143	19.8463	0.152438	0.077245
Region_187531	chr20	22605473	22605669	196	4	12	31.4286	8.85732	0.575228	0.109557
Region_187532	chr20	22607189	22607463	274	8	21	63.8912	21.1719	0.348508	0.0892186
Region_187533	chr20	22610108	22610389	281	7	22	58.2585	18.7409	0.524428	0.0850874
Region_187534	chr20	22610789	22611035	246	5	17	48.0136	16.0743	0.438677	0.100355
Region_187535	chr20	22620634	22620925	291	6	18	45.8027	15.9677	0.395954	0.0915243
Region_187536	chr20	22623550	22623970	420	7	23	60.2721	20.0012	0.628623	0.106231
Region_187537	chr20	22627357	22627560	203	5	22	52.102	15.942	0.362873	0.109144
Region_187538	chr20	22632436	22632944	508	8	34	68.415	16.3078	0.277804	0.0826467
Region_187539	chr20	22633605	22633783	178	5	14	42.2245	13.7835	0.5448	0.117616
Region_187540	chr20	22650187	22650420	233	6	18	52.068	14.9761	0.616512	0.0958252
Region_187541	chr20	22653425	22653604	179	5	12	37.2721	12.6418	0.523778	0.127174
Region_187542	chr20	22654937	22655416	479	9	38	90.9388	31.0716	0.501763	0.0887909
Region_187543	chr20	22655640	22655840	200	5	13	43.898	12.5118	0.408078	0.108035
Region_187544	chr20	22660452	22660782	330	8	26	67.9864	24.4257	0.783644	0.0731931
Region_187545	chr20	22662560	22662828	268	8	12	65.3129	26.3573	0.409328	0.105027
Region_187546	chr20	22665197	22665363	166	5	14	40.6463	13.0939	0.411853	0.116888
Region_187547	chr20	22673459	22673658	199	5	12	46.3946	17.0115	0.336898	0.104728
Region_187548	chr20	22677526	22677801	275	7	13	61.932	26.7379	0.440592	0.111205
Region_187549	chr20	22682491	22682948	457	8	23	68.3878	22.3556	0.625535	0.0789458
Region_187550	chr20	22688197	22688416	219	5	12	47.3197	18.9968	0.685877	0.0967651
Region_187551	chr20	22691346	22691797	451	12	37	110.823	37.3903	0.400236	0.0629103
Region_187552	chr20	22721903	22722094	191	5	16	39.483	11.2994	0.759694	0.0916897
Region_187553	chr20	22726325	22726662	337	6	20	43.1293	10.8932	0.770723	0.091323
Region_187554	chr20	22750699	22750910	211	4	12	35.2313	13.8005	0.757018	0.0719189
Region_187555	chr20	22751596	22751862	266	4	16	38.7347	10.3171	0.417964	0.107933
Region_187556	chr20	22757702	22758175	473	9	26	82.2313	27.2259	0.528603	0.117167
Region_187557	chr20	22760021	22760360	339	4	14	34.898	12.1597	0.896781	0.0701529
Region_187558	chr20	22763163	22763357	194	5	13	39.0204	13.7315	0.229673	0.104388
Region_187559	chr20	22768312	22768619	307	7	18	63.2653	19.1745	0.251532	0.102162
Region_187560	chr20	22795567	22795821	254	5	16	40.2449	10.6008	0.222057	0.0788922
Region_187561	chr20	22800759	22801146	387	7	26	59.3878	17.6579	0.835758	0.0672443
Region_187562	chr20	22801302	22801545	243	6	17	48.585	15.724	0.722819	0.130725
Region_187563	chr20	22833886	22834157	271	6	18	46.2313	14.7361	0.902588	0.0629819
Region_187564	chr20	22855058	22855378	320	5	17	36.0204	9.37606	0.673696	0.097717
Region_187565	chr20	22861646	22861824	178	7	24	59.3741	21.7209	0.748457	0.0895478
Region_187566	chr20	22877977	22878497	520	7	16	55.5918	16.1503	0.822898	0.0678198
Region_187567	chr20	22920746	22921174	428	7	25	58.9048	14.3557	0.719826	0.0794281
Region_187568	chr20	22928804	22929035	231	7	30	65.4422	18.0597	0.709216	0.0912345
Region_187569	chr20	22945405	22945641	236	6	15	46.6531	14.0462	0.77116	0.0745796
Region_187570	chr20	22984630	22984845	215	6	14	46.4286	12.7381	0.775405	0.113775
Region_187571	chr20	22986242	22986511	269	5	15	41.9728	12.8793	0.813387	0.071874
Region_187572	chr20	22999871	23000123	252	4	18	37.1497	9.29454	0.751923	0.102046
Region_187573	chr20	23007941	23008304	363	8	26	69.1837	21.5372	0.738534	0.0878216
Region_187574	chr20	23020967	23021245	278	6	12	50.2381	15.6574	0.879503	0.0663481
Region_187575	chr20	23022093	23022351	258	6	21	52.9524	18.9763	0.577994	0.106433
Region_187576	chr20	23025516	23025753	237	13	37	112.354	39.8299	0.744186	0.0668908
Region_187577	chr20	23044739	23045043	304	4	12	34.1361	12.5243	0.778375	0.0836343
Region_187578	chr20	23045248	23045520	272	5	15	44.449	11.7882	0.831524	0.0686827
Region_187579	chr20	23061556	23061883	327	7	21	52.585	14.4064	0.596997	0.0973927
Region_187580	chr20	23072799	23073367	568	9	46	90.2177	25.7409	0.81471	0.0685596
Region_187581	chr20	23076880	23077257	377	12	45	105.633	35.5285	0.84418	0.0679082
Region_187582	chr20	23080612	23081006	394	10	34	100.429	38.9749	0.680243	0.0970047
Region_187583	chr20	23091859	23092248	389	6	12	47.9184	15.1076	0.824636	0.0864821
Region_187584	chr20	23103867	23104071	204	7	23	83.0544	46.2807	0.820501	0.0802553
Region_187585	chr20	23114522	23114881	359	5	12	37.483	10.6	0.863269	0.0843229
Region_187586	chr20	23117277	23117428	151	5	17	40.6871	13.4739	0.622288	0.0883967
Region_187587	chr20	23123891	23124192	301	7	19	65.0408	27.8666	0.393356	0.110536
Region_187588	chr20	23124824	23125157	333	6	16	62.2245	23.3049	0.782995	0.0814641
Region_187589	chr20	23131808	23132115	307	11	29	87.4286	24.872	0.614475	0.101189
Region_187590	chr20	23133456	23133695	239	5	12	44.8027	18.7447	0.740691	0.113005
Region_187591	chr20	23135883	23136169	286	6	21	48.415	13.1231	0.820069	0.101146
Region_187592	chr20	23142725	23143024	299	5	12	53.3537	21.1702	0.891094	0.0668826
Region_187593	chr20	23145073	23145744	671	13	41	110.32	36.4761	0.865105	0.0611031
Region_187594	chr20	23147372	23148082	710	11	47	97.9932	25.6081	0.659227	0.0862946
Region_187595	chr20	23193890	23194318	428	5	18	45.6667	14.5811	0.343632	0.0643537
Region_187596	chr20	23215962	23216319	357	6	20	46.7211	12.1648	0.863747	0.0673668
Region_187597	chr20	23227776	23228267	491	10	22	91.1429	30.0659	0.30823	0.109585
Region_187598	chr20	23236660	23236964	304	4	12	33.0476	8.98273	0.384998	0.112402
Region_187599	chr20	23251653	23251975	322	7	20	57.1361	16.932	0.747867	0.0714555
Region_187600	chr20	23260059	23260224	165	3	12	26.5442	7.32722	0.75329	0.113247
Region_187601	chr20	23260560	23260846	286	5	12	39.6871	11.9541	0.889959	0.0602413
Region_187602	chr20	23270437	23270738	301	8	17	88.7143	35.2082	0.550887	0.0975215
Region_187603	chr20	23273460	23273713	253	3	12	26.4898	6.86002	0.931771	0.0643785
Region_187604	chr20	23274263	23274511	248	4	14	29.6395	7.99824	0.812223	0.0947486
Region_187605	chr20	23291505	23291828	323	6	22	55.0544	15.8589	0.857407	0.0731005
Region_187606	chr20	23297119	23297471	352	6	15	57.068	23.655	0.674281	0.0906634
Region_187607	chr20	23301172	23301389	217	8	16	64.5442	22.3445	0.742592	0.103065
Region_187608	chr20	23302815	23303016	201	9	18	82.8435	36.2863	0.836259	0.0688016
Region_187609	chr20	23308262	23308546	284	8	18	77.5646	39.2458	0.782502	0.0795143
Region_187610	chr20	23315430	23315779	349	6	13	52.8367	18.3363	0.661333	0.0686175
Region_187611	chr20	23317636	23317881	245	5	16	42.2585	13.7542	0.857692	0.066692
Region_187612	chr20	23324315	23324645	330	7	21	56.2041	18.5461	0.816254	0.0711252
Region_187613	chr20	23336490	23336617	127	4	14	33.5374	10.0834	0.821057	0.0606891
Region_187614	chr20	23343048	23343335	287	6	18	46.5102	12.3424	0.791967	0.0946359
Region_187615	chr20	23380976	23381227	251	4	14	36.3061	10.4904	0.816958	0.0937445
Region_187616	chr20	23434726	23434992	266	4	12	34.9456	11.7075	0.757545	0.0932525
Region_187617	chr20	23472456	23472655	199	4	14	31.3129	9.07865	0.535212	0.116019
Region_187618	chr20	23485068	23485193	125	5	12	42.2449	13.4412	0.718308	0.0867009
Region_187619	chr20	23502451	23502663	212	6	12	46.1429	13.2381	0.531361	0.101788
Region_187620	chr20	23519665	23519958	293	6	15	56.8571	19.7865	0.748212	0.0661248
Region_187621	chr20	23521239	23521559	320	6	16	49.5102	14.7302	0.839954	0.0623684
Region_187622	chr20	23524049	23524420	371	9	29	73.5238	21.3831	0.733295	0.070693
Region_187623	chr20	23530569	23530750	181	6	16	51.6599	14.4973	0.828324	0.0659771
Region_187624	chr20	23542664	23543125	461	7	12	59.7755	19.9523	0.49953	0.0700188
Region_187625	chr20	23568818	23568903	85	6	13	48.6735	16.3662	0.742843	0.0955381
Region_187626	chr20	23610407	23610734	327	8	22	82.8844	34.2868	0.756337	0.0690878
Region_187627	chr20	23615810	23615978	168	4	12	32.4286	9.46443	0.464296	0.133988
Region_187628	chr20	23625733	23626150	417	8	19	70.2313	25.2364	0.569328	0.0900326
Region_187629	chr20	23636781	23636935	154	5	12	38.415	12.2597	0.797495	0.110669
Region_187630	chr20	23656696	23656903	207	5	14	41.483	11.2684	0.876963	0.0682079
Region_187631	chr20	23657103	23657333	230	5	17	39.7415	13.1728	0.621314	0.110038
Region_187632	chr20	23659511	23659759	248	4	13	29.5102	7.95567	0.772093	0.0735166
Region_187633	chr20	23660429	23660688	259	7	16	58.6463	19.991	0.585676	0.115966
Region_187634	chr20	23664212	23664341	129	4	14	33.5102	10.3813	0.449729	0.106761
Region_187635	chr20	23667278	23667561	283	5	18	43.7891	12.583	0.300984	0.0810824
Region_187636	chr20	23669709	23670228	519	11	73	161.401	58.2854	0.35583	0.0778483
Region_187637	chr20	23670930	23671158	228	5	19	43.0136	13.4195	0.397046	0.118498
Region_187638	chr20	23714350	23714703	353	5	15	41.8912	11.5493	0.357072	0.102454
Region_187639	chr20	23719493	23719655	162	9	17	71.7687	24.4258	0.378036	0.111055
Region_187640	chr20	23720324	23720524	200	6	12	48.6735	17.6519	0.323133	0.137373
Region_187641	chr20	23727980	23728088	108	5	12	39.4694	15.2627	0.493941	0.151006
Region_187642	chr20	23742600	23742724	124	5	13	42.8027	15.7409	0.655529	0.124691
Region_187643	chr20	23751529	23751628	99	4	13	32.6327	9.39621	0.567488	0.115377
Region_187644	chr20	23756026	23756195	169	5	18	39.2993	12.2387	0.624991	0.105683
Region_187645	chr20	23767391	23767701	310	7	12	51.9456	15.6353	0.470407	0.132356
Region_187646	chr20	23773923	23774473	550	12	17	111.748	43.3096	0.349196	0.0984733
Region_187647	chr20	23777644	23777959	315	5	17	44.3333	12.9431	0.426632	0.105595
Region_187648	chr20	23783093	23783334	241	7	27	79.8571	32.8713	0.303242	0.102779
Region_187649	chr20	23794831	23795256	425	10	36	85.7891	20.0343	0.273333	0.0722742
Region_187650	chr20	23796433	23796623	190	5	17	43.0748	13.9161	0.483099	0.0984483
Region_187651	chr20	23797739	23797878	139	4	14	39.3469	14.3315	0.250256	0.10223
Region_187652	chr20	23798114	23798642	528	10	32	82.8639	21.869	0.520351	0.0809854
Region_187653	chr20	23814816	23815165	349	6	13	49.5782	14.2314	0.727129	0.110859
Region_187654	chr20	23829470	23829784	314	6	25	53.483	13.1999	0.735627	0.091536
Region_187655	chr20	23843263	23843418	155	5	14	43.9524	13.8506	0.663716	0.103483
Region_187656	chr20	23848997	23849146	149	4	13	35.932	10.5931	0.450626	0.103481
Region_187657	chr20	23888758	23889109	351	7	15	56.449	17.1157	0.544207	0.122176
Region_187658	chr20	23890944	23891100	156	4	12	58.4762	27.0642	0.465153	0.155679
Region_187659	chr20	23914283	23914532	249	4	13	34.0952	10.9622	0.464971	0.112293
Region_187660	chr20	23916525	23916708	183	4	14	32.5918	8.43489	0.799246	0.103422
Region_187661	chr20	23917092	23917275	183	5	16	51.8231	19.0481	0.660209	0.108123
Region_187662	chr20	23917861	23918073	212	8	12	70.9796	24.552	0.798158	0.0896109
Region_187663	chr20	23922912	23923054	142	3	12	30.5102	8.55071	0.737277	0.135049
Region_187664	chr20	23929333	23929558	225	3	13	25.7007	6.78275	0.445609	0.139147
Region_187665	chr20	23934734	23935196	462	10	34	75.966	21.1325	0.461686	0.0966712
Region_187666	chr20	23949173	23949393	220	7	12	53.5578	17.7298	0.609346	0.109492
Region_187667	chr20	23974829	23975172	343	6	18	52.0408	18.5999	0.560442	0.0851863
Region_187668	chr20	24006582	24006822	240	7	25	61.1837	18.9296	0.392008	0.123729
Region_187669	chr20	24008088	24008389	301	7	23	58.4898	16.2039	0.561505	0.0875302
Region_187670	chr20	24015774	24016063	289	4	13	32.9456	10.6158	0.451759	0.119771
Region_187671	chr20	24016737	24016870	133	7	19	67.1361	20.8085	0.422091	0.120953
Region_187672	chr20	24020173	24020899	726	9	37	73.9796	15.1017	0.539761	0.0915426
Region_187673	chr20	24027424	24027686	262	6	18	48.6939	14.4059	0.224643	0.100375
Region_187674	chr20	24030646	24030806	160	3	12	31.415	10.3975	0.370117	0.124265
Region_187675	chr20	24031488	24031864	376	6	20	47.4558	11.8016	0.715941	0.0906053
Region_187676	chr20	24048188	24048520	332	11	33	86.5102	24.6177	0.607513	0.0992356
Region_187677	chr20	24049551	24049726	175	8	23	82.4694	26.4912	0.76237	0.0908819
Region_187678	chr20	24051653	24051798	145	8	21	64.1905	22.6054	0.492153	0.122934
Region_187679	chr20	24058510	24058900	390	5	20	45.8095	11.0648	0.688962	0.0953207
Region_187680	chr20	24078301	24078463	162	5	13	43.932	19.3846	0.809345	0.0701936
Region_187681	chr20	24080891	24081233	342	7	15	61.551	18.2217	0.826031	0.0675906
Region_187682	chr20	24086872	24087041	169	4	13	31.9728	9.39538	0.464529	0.116181
Region_187683	chr20	24095820	24096196	376	8	17	71.1293	20.4766	0.244973	0.0964771
Region_187684	chr20	24096949	24097291	342	7	22	51.8231	14.2236	0.19582	0.0949417
Region_187685	chr20	24098423	24098739	316	7	16	53.415	17.6766	0.830408	0.0819703
Region_187686	chr20	24100635	24100838	203	5	15	37.3537	10.5861	0.171837	0.0741752
Region_187687	chr20	24102309	24102752	443	8	19	63.4354	17.9272	0.49389	0.0778128
Region_187688	chr20	24115624	24115946	322	5	18	43.9864	14.7481	0.716071	0.082895
Region_187689	chr20	24128097	24128291	194	4	13	40.8639	14.3004	0.714676	0.0973636
Region_187690	chr20	24148090	24148337	247	4	12	35.034	8.8251	0.5315	0.104162
Region_187691	chr20	24150212	24150336	124	5	14	43.0204	18.0795	0.241834	0.0875553
Region_187692	chr20	24152215	24152508	293	6	15	50.4422	16.5753	0.730494	0.0959778
Region_187693	chr20	24153132	24153285	153	6	20	52.8435	17.4221	0.585565	0.102194
Region_187694	chr20	24158759	24158964	205	4	12	33.3878	9.88665	0.856983	0.0792826
Region_187695	chr20	24160468	24160870	402	6	18	56.3469	17.0119	0.191777	0.0680419
Region_187696	chr20	24164854	24165096	242	5	17	35.966	9.714	0.617668	0.114663
Region_187697	chr20	24194442	24194609	167	5	13	44.898	16.1787	0.490461	0.101202
Region_187698	chr20	24199627	24200072	445	9	30	80.8776	27.0962	0.4203	0.0786591
Region_187699	chr20	24201084	24201184	100	4	12	38.9796	11.912	0.629191	0.0935699
Region_187700	chr20	24203365	24203773	408	7	15	59.8163	20.5216	0.428496	0.106491
Region_187701	chr20	24209101	24209342	241	5	13	46.1769	15.5135	0.630431	0.0949414
Region_187702	chr20	24212535	24212779	244	9	27	69.1633	18.7346	0.368426	0.115059
Region_187703	chr20	24232506	24232939	433	10	40	80.7755	19.6116	0.302151	0.0981858
Region_187704	chr20	24235310	24235787	477	7	26	55.8231	13.7575	0.352378	0.0887724
Region_187705	chr20	24242584	24243005	421	8	35	80.1701	23.6189	0.308045	0.0934403
Region_187706	chr20	24255217	24255383	166	4	13	32.3197	9.53579	0.472058	0.103208
Region_187707	chr20	24261600	24262008	408	8	16	75.0612	26.8214	0.401627	0.09639
Region_187708	chr20	24283067	24283335	268	6	22	59.1361	16.9077	0.386553	0.10893
Region_187709	chr20	24290146	24290347	201	4	14	34.6259	10.143	0.163654	0.0822481
Region_187710	chr20	24294460	24294668	208	5	18	50.1633	15.2662	0.231038	0.104379
Region_187711	chr20	24295781	24295962	181	5	18	52.4558	16.331	0.337358	0.117181
Region_187712	chr20	24310617	24311006	389	5	20	43.415	11.3944	0.344812	0.105562
Region_187713	chr20	24314405	24314712	307	6	17	50.7891	13.7981	0.236136	0.101212
Region_187714	chr20	24320021	24320269	248	5	20	47.7891	15.2294	0.355343	0.104168
Region_187715	chr20	24322338	24322433	95	4	12	33.8163	10.9925	0.23307	0.120048
Region_187716	chr20	24324475	24324636	161	8	21	60.5578	19.8753	0.291493	0.109753
Region_187717	chr20	24338709	24339357	648	9	31	79.6327	24.6827	0.33281	0.0926102
Region_187718	chr20	24349891	24350201	310	5	12	43.068	12.6614	0.43604	0.115956
Region_187719	chr20	24350792	24351097	305	4	15	32.6122	8.54276	0.27581	0.0983144
Region_187720	chr20	24351248	24351526	278	7	19	56.7279	21.7654	0.366198	0.120062
Region_187721	chr20	24357528	24358052	524	8	26	72.3605	20.9719	0.307187	0.0812939
Region_187722	chr20	24365335	24365501	166	6	14	47.9524	14.8989	0.342289	0.124924
Region_187723	chr20	24366561	24366848	287	10	33	91.2993	31.3662	0.42734	0.105161
Region_187724	chr20	24367031	24367211	180	4	13	33.0408	11.3372	0.393814	0.126786
Region_187725	chr20	24369909	24370063	154	3	12	27.5374	7.86031	0.219506	0.125735
Region_187726	chr20	24380954	24381204	250	5	13	45.3197	13.7452	0.200998	0.103036
Region_187727	chr20	24382499	24382665	166	7	14	67.415	21.6586	0.370846	0.0897025
Region_187728	chr20	24384226	24384476	250	6	15	50.6939	15.1113	0.297567	0.109131
Region_187729	chr20	24384746	24385214	468	7	23	60.1973	17.0489	0.319677	0.108064
Region_187730	chr20	24392695	24392863	168	4	14	36.5306	12.1961	0.312627	0.116075
Region_187731	chr20	24395561	24395940	379	5	14	41.3333	11.5837	0.223916	0.10665
Region_187732	chr20	24396949	24397320	371	6	17	48.6395	14.0063	0.211389	0.0850345
Region_187733	chr20	24409621	24409904	283	5	14	41.1633	12.8628	0.39835	0.119528
Region_187734	chr20	24411027	24411452	425	13	18	116.673	41.8859	0.52008	0.0992455
Region_187735	chr20	24423454	24423804	350	7	26	58.0952	15.8388	0.2735	0.0879361
Region_187736	chr20	24436825	24436950	125	4	12	32.7891	10.3244	0.29187	0.104292
Region_187737	chr20	24437936	24438250	314	4	15	36.9592	9.88695	0.195934	0.0893222
Region_187738	chr20	24440832	24441045	213	4	12	35.4898	10.6837	0.320548	0.116513
Region_187739	chr20	24441722	24442321	599	14	53	136.878	47.3337	0.428913	0.087849
Region_187740	chr20	24447907	24448274	367	7	22	57.3605	20.1178	0.377252	0.105123
Region_187741	chr20	24449152	24449301	149	4	17	41.8163	11.0093	0.350187	0.125732
Region_187742	chr20	24451779	24452016	237	8	23	80.9184	32.6594	0.315659	0.0942786
Region_187743	chr20	24455326	24455808	482	9	26	75.0816	21.63	0.315937	0.087144
Region_187744	chr20	24459128	24459513	385	7	13	55.5306	18.5912	0.491025	0.10257
Region_187745	chr20	24468223	24468443	220	7	12	57.2245	18.2257	0.30056	0.102747
Region_187746	chr20	24476986	24477314	328	6	26	62.0408	19.204	0.263947	0.0919013
Region_187747	chr20	24478897	24479039	142	7	19	58.4898	18.5857	0.369176	0.103397
Region_187748	chr20	24480002	24480218	216	7	20	57.7415	18.697	0.573973	0.123305
Region_187749	chr20	24483573	24484009	436	12	22	108.476	45.3237	0.486378	0.102951
Region_187750	chr20	24484424	24484651	227	6	16	58.2041	22.8883	0.317535	0.103446
Region_187751	chr20	24488187	24488458	271	8	19	72.7347	23.4869	0.276982	0.0943977
Region_187752	chr20	24491078	24491425	347	7	16	65.5782	25.8306	0.438395	0.110355
Region_187753	chr20	24495559	24496319	760	19	81	163.286	39.1378	0.519579	0.0794584
Region_187754	chr20	24498414	24499093	679	11	54	92.5714	19.7349	0.378606	0.0939269
Region_187755	chr20	24499568	24500133	565	12	45	105.415	23.5598	0.420147	0.102652
Region_187756	chr20	24501273	24501836	563	13	26	136.415	56.6133	0.379809	0.0971739
Region_187757	chr20	24502085	24502452	367	7	12	58.6599	23.8857	0.195874	0.103119
Region_187758	chr20	24504116	24505174	1058	25	92	205.429	60.0746	0.47488	0.0836476
Region_187759	chr20	24518666	24519106	440	8	29	72.3401	19.2174	0.272082	0.0849519
Region_187760	chr20	24520979	24521224	245	4	16	33.5238	9.28494	0.391701	0.113186
Region_187761	chr20	24521462	24521663	201	6	19	54.2517	18.6183	0.3717	0.1124
Region_187762	chr20	24523616	24523862	246	7	28	78	25.1717	0.502666	0.0953712
Region_187763	chr20	24524158	24524632	474	22	81	175.272	44.2958	0.391311	0.0924248
Region_187764	chr20	24533075	24533558	483	8	32	73.5714	24.7586	0.334939	0.0992979
Region_187765	chr20	24541615	24541941	326	4	15	33.415	10.1109	0.322703	0.104334
Region_187766	chr20	24545840	24546203	363	8	29	69.4082	18.0334	0.367063	0.0960513
Region_187767	chr20	24550271	24550503	232	5	16	45.2449	14.7507	0.413534	0.110755
Region_187768	chr20	24568595	24568936	341	8	21	72.7007	22.0741	0.336681	0.100388
Region_187769	chr20	24572911	24573738	827	14	38	123.401	36.7192	0.364307	0.083497
Region_187770	chr20	24576363	24576496	133	6	22	56.5986	17.28	0.441737	0.123958
Region_187771	chr20	24579016	24579304	288	6	19	49.8503	14.8552	0.38121	0.114732
Region_187772	chr20	24581147	24581828	681	15	41	145.15	44.3132	0.408667	0.0906048
Region_187773	chr20	24584316	24584725	409	10	24	79.6327	26.1432	0.350113	0.102593
Region_187774	chr20	24589941	24590058	117	6	14	56.7415	23.1147	0.325521	0.116288
Region_187775	chr20	24594551	24594795	244	6	14	52.7687	14.5983	0.327002	0.107373
Region_187776	chr20	24596668	24596993	325	11	20	92.7755	39.2142	0.567412	0.0916361
Region_187777	chr20	24597302	24597675	373	6	20	51.2925	17.4733	0.307861	0.101971
Region_187778	chr20	24602990	24603259	269	4	14	32.8027	8.34335	0.315687	0.109452
Region_187779	chr20	24604180	24604925	745	13	50	108.646	24.3459	0.391619	0.0755262
Region_187780	chr20	24608458	24608744	286	9	22	79.4286	24.5086	0.487005	0.127042
Region_187781	chr20	24609049	24609579	530	7	25	58.4558	15.1704	0.337493	0.0854152
Region_187782	chr20	24629846	24630258	412	8	22	76.4762	27.6629	0.364477	0.0879334
Region_187783	chr20	24631258	24631425	167	7	12	54.1769	16.8867	0.75806	0.087176
Region_187784	chr20	24635194	24635672	478	11	26	87.2585	21.6953	0.596066	0.0825384
Region_187785	chr20	24636023	24636251	228	3	14	25.9932	6.46645	0.514832	0.126833
Region_187786	chr20	24638785	24639426	641	8	25	69.6531	22.4626	0.325607	0.0838267
Region_187787	chr20	24641512	24641807	295	8	32	77.7755	21.1251	0.353975	0.10313
Region_187788	chr20	24646418	24646596	178	5	14	39.9048	12.6271	0.229689	0.105553
Region_187789	chr20	24647237	24647572	335	6	17	48.5578	14.0025	0.379609	0.115083
Region_187790	chr20	24650271	24650813	542	13	55	114.136	27.2773	0.335734	0.0824076
Region_187791	chr20	24651469	24651680	211	5	18	40.6122	11.5209	0.300388	0.103197
Region_187792	chr20	24652172	24652647	475	8	25	65.1429	18.9448	0.535927	0.100171
Region_187793	chr20	24653037	24653460	423	8	16	72.1088	23.3412	0.386596	0.102997
Region_187794	chr20	24656317	24656460	143	5	15	45.7823	14.8755	0.506849	0.109836
Region_187795	chr20	24657655	24658222	567	14	52	122.816	35.2537	0.464755	0.0828515
Region_187796	chr20	24659560	24659740	180	5	17	38.8027	11.4573	0.632453	0.117357
Region_187797	chr20	24662004	24662384	380	11	38	101.395	33.3238	0.385185	0.0966169
Region_187798	chr20	24662978	24663402	424	11	27	106.823	43.7328	0.261436	0.0943721
Region_187799	chr20	24664118	24665302	1184	19	57	167.687	50.6731	0.416151	0.0750969
Region_187800	chr20	24665532	24665953	421	10	16	109.524	51.8367	0.534565	0.111667
Region_187801	chr20	24678703	24679021	318	8	18	69.0884	20.2342	0.399482	0.102168
Region_187802	chr20	24679768	24679997	229	6	13	52.5986	16.2884	0.760919	0.087211
Region_187803	chr20	24681033	24681274	241	8	16	67.8707	27.8135	0.8021	0.0633796
Region_187804	chr20	24684706	24685069	363	11	35	101.973	36.258	0.34534	0.0889291
Region_187805	chr20	24686180	24686407	227	7	15	67.8571	28.0662	0.525921	0.10717
Region_187806	chr20	24694868	24695144	276	10	21	79.585	25.9485	0.309399	0.0995735
Region_187807	chr20	24704100	24704548	448	8	24	68.966	24.1046	0.526606	0.0872093
Region_187808	chr20	24723432	24723802	370	6	23	50.3401	12.8498	0.236095	0.1093
Region_187809	chr20	24728317	24728569	252	6	19	54.8571	16.7438	0.615989	0.116627
Region_187810	chr20	24729030	24729158	128	5	22	46.5782	13.7407	0.554398	0.120082
Region_187811	chr20	24731922	24732141	219	7	15	67.4286	25.508	0.468315	0.103284
Region_187812	chr20	24745171	24745680	509	9	32	80.3401	20.4177	0.79462	0.0712828
Region_187813	chr20	24751776	24751963	187	4	13	33.9048	10.1828	0.746469	0.0841239
Region_187814	chr20	24756782	24756961	179	6	15	50.3537	17.9408	0.659243	0.108167
Region_187815	chr20	24772773	24773566	793	12	28	103.347	31.4154	0.379012	0.0805685
Region_187816	chr20	24774621	24774805	184	6	16	47.6395	16.6828	0.382629	0.127879
Region_187817	chr20	24782307	24782579	272	8	20	63.7755	23.3903	0.539407	0.105522
Region_187818	chr20	24788301	24788831	530	8	31	65.6327	15.814	0.644781	0.0938279
Region_187819	chr20	24791840	24791948	108	7	29	67.517	21.7411	0.652957	0.12425
Region_187820	chr20	24795722	24795983	261	7	12	59.5034	20.6979	0.595572	0.0922314
Region_187821	chr20	24804054	24804294	240	5	12	41.0272	14.2256	0.849057	0.0744042
Region_187822	chr20	24813765	24814264	499	9	34	73.0612	18.9756	0.42662	0.0919167
Region_187823	chr20	24819121	24820172	1051	22	62	185.721	58.5386	0.499394	0.0802418
Region_187824	chr20	24822396	24822702	306	5	15	49.8571	17.9084	0.534768	0.101993
Region_187825	chr20	24824414	24824898	484	9	23	78.2925	28.3767	0.467473	0.0915821
Region_187826	chr20	24833769	24834216	447	8	31	71.6122	22.1187	0.80648	0.0684768
Region_187827	chr20	24837543	24838020	477	8	24	67.6599	16.8627	0.675463	0.0801773
Region_187828	chr20	24840455	24840695	240	6	18	63.1293	22.5836	0.662293	0.071392
Region_187829	chr20	24843037	24843303	266	6	22	55.4558	14.6256	0.40898	0.0862117
Region_187830	chr20	24857940	24859082	1142	23	78	206.32	67.6992	0.529657	0.0654859
Region_187831	chr20	24859759	24860012	253	10	40	98.8163	38.3163	0.502059	0.101244
Region_187832	chr20	24867427	24867849	422	11	19	87.8367	24.6377	0.560964	0.0984069
Region_187833	chr20	24869996	24870138	142	3	12	31.4558	9.61251	0.741511	0.0675061
Region_187834	chr20	24878643	24879000	357	5	14	52.415	18.4698	0.812938	0.0737111
Region_187835	chr20	24910999	24911617	618	9	34	80.4626	25.9502	0.451876	0.0771309
Region_187836	chr20	24932502	24932864	362	5	18	43.1973	11.8412	0.701508	0.0830868
Region_187837	chr20	24988805	24989228	423	6	20	47.585	11.5627	0.907262	0.065271
Region_187838	chr20	24995767	24996097	330	7	22	65.8503	26.2413	0.838323	0.0817828
Region_187839	chr20	24998539	24999089	550	9	22	83.9796	33.3548	0.632662	0.0937232
Region_187840	chr20	25009975	25010266	291	6	15	47.5782	14.4492	0.843014	0.0653475
Region_187841	chr20	25031206	25031347	141	4	15	39.1769	11.8418	0.256214	0.121997
Region_187842	chr20	25035920	25036413	493	7	20	62.585	18.8958	0.371852	0.0793393
Region_187843	chr20	25053353	25053642	289	8	23	63.7279	20.8358	0.192907	0.0870695
Region_187844	chr20	25055112	25055706	594	9	12	86.5306	30.655	0.475992	0.0784516
Region_187845	chr20	25059470	25059653	183	6	12	50.7347	19.6613	0.71243	0.0940516
Region_187846	chr20	25061228	25061491	263	4	12	31.3537	11.1483	0.878723	0.0841567
Region_187847	chr20	25066520	25066643	123	6	15	56.6327	20.8774	0.237549	0.0822406
Region_187848	chr20	25072390	25072726	336	7	27	56.7279	15.7691	0.684684	0.09222
Region_187849	chr20	25083491	25083674	183	11	15	96.8912	44.8089	0.150556	0.0903931
Region_187850	chr20	25092252	25092631	379	5	19	41.1769	11.3026	0.53184	0.0847386
Region_187851	chr20	25132690	25132838	148	5	14	39.3333	13.4349	0.673853	0.107445
Region_187852	chr20	25138814	25139279	465	11	14	97.1837	40.713	0.503958	0.0893511
Region_187853	chr20	25139958	25140353	395	9	19	77.7143	22.9714	0.420437	0.0830168
Region_187854	chr20	25177500	25177662	162	6	17	51.449	17.6213	0.861315	0.101332
Region_187855	chr20	25187666	25187934	268	6	13	47.7823	17.2974	0.758291	0.112092
Region_187856	chr20	25194264	25194502	238	4	14	31.8776	9.65706	0.861078	0.0671578
Region_187857	chr20	25214636	25214929	293	5	19	44.7619	12.6585	0.862322	0.0713394
Region_187858	chr20	25248908	25249436	528	8	30	65.932	16.7359	0.527761	0.0927528
Region_187859	chr20	25258223	25258304	81	5	13	48.8776	18.2659	0.885782	0.0634711
Region_187860	chr20	25261744	25262129	385	5	12	37.6327	11.652	0.890774	0.0826191
Region_187861	chr20	25279546	25279773	227	6	17	55.7959	19.4735	0.822683	0.0610303
Region_187862	chr20	25310785	25310899	114	5	14	44.2041	16.4978	0.332363	0.0902144
Region_187863	chr20	25324457	25324731	274	5	15	43.8095	15.3843	0.717061	0.106704
Region_187864	chr20	25353712	25354065	353	9	23	82.3197	35.6759	0.731552	0.0800204
Region_187865	chr20	25360841	25361157	316	6	18	45.898	14.1343	0.444992	0.146444
Region_187866	chr20	25378785	25379101	316	7	19	60.5646	18.6592	0.883662	0.0698741
Region_187867	chr20	25383082	25383427	345	5	15	40.2517	12.811	0.482218	0.117376
Region_187868	chr20	25391949	25392160	211	9	14	68.483	23.0302	0.482695	0.105435
Region_187869	chr20	25394708	25395091	383	5	13	46.4558	12.2867	0.87359	0.0623162
Region_187870	chr20	25395872	25396130	258	5	18	43.1633	11.4168	0.857018	0.0754199
Region_187871	chr20	25397215	25397352	137	6	16	56.7551	21.7708	0.604372	0.115014
Region_187872	chr20	25397507	25397591	84	5	12	47	20.2427	0.396552	0.113498
Region_187873	chr20	25405983	25406206	223	6	19	50.585	16.1096	0.829978	0.0782425
Region_187874	chr20	25449807	25450060	253	7	20	58.8503	17.8829	0.889341	0.0631638
Region_187875	chr20	25453230	25453537	307	12	14	98.1293	39.4493	0.774559	0.0712943
Region_187876	chr20	25461696	25461987	291	8	13	68.4082	23.8442	0.813416	0.0863836
Region_187877	chr20	25474413	25474512	99	5	15	40.4966	13.5502	0.873216	0.0649615
Region_187878	chr20	25484901	25485448	547	10	41	100.197	31.2845	0.734586	0.0798492
Region_187879	chr20	25487058	25487164	106	3	14	28.7823	8.50505	0.898135	0.0740199
Region_187880	chr20	25487696	25487937	241	5	14	43.2381	13.8249	0.751111	0.0699161
Region_187881	chr20	25492046	25492192	146	4	14	32.0408	9.44188	0.879654	0.0720315
Region_187882	chr20	25529629	25529835	206	5	12	39.3401	11.818	0.847915	0.0672842
Region_187883	chr20	25531131	25531497	366	5	15	37.4218	9.02882	0.897571	0.0624736
Region_187884	chr20	25543407	25543638	231	4	14	34.9592	11.8141	0.859322	0.113762
Region_187885	chr20	25549659	25549905	246	7	16	57.5986	22.7929	0.788667	0.0940449
Region_187886	chr20	25583507	25583672	165	4	15	32.7007	8.65188	0.865573	0.0673903
Region_187887	chr20	25587110	25587293	183	7	12	54.7891	18.428	0.748401	0.0839835
Region_187888	chr20	25589873	25590059	186	8	20	67.7959	23.6406	0.836472	0.061289
Region_187889	chr20	25591138	25591355	217	10	15	80.9252	31.0197	0.844389	0.0640198
Region_187890	chr20	25594628	25594797	169	4	12	30.1429	10.5998	0.769588	0.113157
Region_187891	chr20	25595540	25595685	145	5	12	48.9388	16.8019	0.573721	0.121822
Region_187892	chr20	25606755	25607062	307	5	12	39.0612	11.5279	0.891609	0.0630546
Region_187893	chr20	25607991	25608139	148	3	12	29.6327	9.02438	0.798413	0.0641797
Region_187894	chr20	25624672	25624806	134	6	12	48.2925	19.4286	0.749364	0.0912698
Region_187895	chr20	25629708	25630025	317	5	16	39.4218	9.94294	0.632716	0.102137
Region_187896	chr20	25670099	25670609	510	7	24	61.7551	17.1383	0.58375	0.0668516
Region_187897	chr20	25702950	25703095	145	4	12	32.5986	10.7102	0.552107	0.115897
Region_187898	chr20	25719612	25719765	153	6	16	44.5102	12.879	0.515417	0.0934443
Region_187899	chr20	25734700	25734858	158	4	12	35.4762	12.2342	0.875683	0.0692368
Region_187900	chr20	25756238	25756480	242	7	26	58.1633	16.5774	0.804993	0.0766164
Region_187901	chr20	25762152	25762392	240	4	12	37.2177	10.9015	0.302708	0.109938
Region_187902	chr20	25852232	25852450	218	5	16	45.7075	12.061	0.8704	0.0652393
Region_187903	chr20	25878777	25878904	127	4	14	29.9728	9.73762	0.736146	0.114699
Region_187904	chr20	25882533	25882740	207	3	12	26.3605	6.53122	0.530929	0.120041
Region_187905	chr20	25923381	25923663	282	11	24	86.2245	31.2131	0.468935	0.112614
Region_187906	chr20	25958806	25959167	361	5	14	40.1905	10.5806	0.796993	0.0830915
Region_187907	chr20	26074037	26074139	102	4	22	80.1224	35.5479	0.57074	0.13459
Region_187908	chr20	26094118	26094357	239	5	24	58.1769	19.1964	0.284588	0.104993
Region_187909	chr20	26110796	26111103	307	7	18	60.4966	17.3728	0.685244	0.104488
Region_187910	chr20	26118307	26118559	252	4	17	36.8571	8.96569	0.568249	0.115938
Region_187911	chr20	26135992	26136300	308	13	37	109.361	35.822	0.481791	0.12591
Region_187912	chr20	26214986	26215223	237	4	15	34.7279	9.47568	0.300323	0.0916505
Region_187913	chr20	26233551	26233780	229	6	14	48.102	15.487	0.688614	0.108965
Region_187914	chr20	26240230	26240481	251	4	15	35.3946	8.74647	0.341403	0.114338
Region_187915	chr20	26263625	26263814	189	5	22	41.4762	11.5215	0.507869	0.109455
Region_187916	chr20	26271016	26271325	309	6	23	46.1429	11.6983	0.819842	0.0917662
Region_187917	chr20	26290229	26290362	133	4	15	36.5306	10.844	0.674482	0.070799
Region_187918	chr20	26601967	26602547	580	13	18	460.952	269.652	0.468778	0.0625908
Region_187919	chr20	28495364	28495663	299	6	25	110.701	122.541	0.607654	0.0677529
Region_187920	chr20	28507743	28507860	117	4	12	80.3673	49.7936	0.616807	0.0914928
Region_187921	chr20	28553213	28553339	126	4	12	124.986	99.2407	0.689715	0.0629927
Region_187922	chr20	28559600	28560150	550	12	88	168.694	33.9425	0.59256	0.0678211
Region_187923	chr20	28560325	28560393	68	4	14	39.8844	11.5418	0.736186	0.0957128
Region_187924	chr20	28560852	28561034	182	6	20	68.7551	20.0727	0.469258	0.0965774
Region_187925	chr20	28561410	28561703	293	7	19	79.4082	23.9962	0.455691	0.105309
Region_187926	chr20	28562376	28562860	484	9	62	131.197	28.9952	0.353042	0.0713382
Region_187927	chr20	28563014	28563377	363	6	74	150.544	31.0563	0.381503	0.0626046
Region_187928	chr20	28564764	28565053	289	8	50	118.265	39.107	0.462059	0.082249
Region_187929	chr20	28565222	28565358	136	4	23	67.2653	21.5989	0.524845	0.0895186
Region_187930	chr20	28565807	28565915	108	3	20	54.7687	14.6381	0.567162	0.0907927
Region_187931	chr20	28579863	28580045	182	5	16	48.1701	15.7177	0.885422	0.0788052
Region_187932	chr20	28584493	28584893	400	6	36	79.7415	19.1944	0.698935	0.0786501
Region_187933	chr20	28603239	28603445	206	12	27	111.701	51.967	0.40161	0.0729876
Region_187934	chr20	28620091	28620227	136	9	28	124.925	48.0982	0.463763	0.101641
Region_187935	chr20	28620442	28621174	732	13	45	128.204	42.2851	0.409433	0.0770349
Region_187936	chr20	28621361	28621893	532	9	36	90.5578	21.5391	0.293667	0.0765874
Region_187937	chr20	28624254	28624394	140	3	36	58.5578	13.3561	0.325058	0.0839992
Region_187938	chr20	28627629	28627827	198	4	20	53.2313	18.3	0.350748	0.0946007
Region_187939	chr20	28633910	28634018	108	4	13	35.7211	9.78941	0.544549	0.100644
Region_187940	chr20	28637810	28638090	280	8	33	76.0136	22.3285	0.429964	0.0967826
Region_187941	chr20	28639407	28639456	49	3	12	53.7075	25.4414	0.109547	0.0765383
Region_187942	chr20	28642083	28642476	393	7	20	58.7823	14.9531	0.467813	0.0677296
Region_187943	chr20	28730077	28730380	303	8	79	132.565	27.9471	0.284956	0.0667848
Region_187944	chr20	28833521	28833822	301	6	39	91.2857	28.2295	0.401849	0.071432
Region_187945	chr20	28875032	28875275	243	3	13	31.2041	8.64041	0.484133	0.108237
Region_187946	chr20	28900025	28900218	193	7	32	76.034	21.983	0.285813	0.0808534
Region_187947	chr20	29023145	29023591	446	7	36	71.4354	18.7226	0.363361	0.0918762
Region_187948	chr20	29027421	29027693	272	4	13	37.932	11.5827	0.481668	0.116314
Region_187949	chr20	29028831	29029150	319	8	32	64.4898	15.9749	0.334781	0.100944
Region_187950	chr20	29029344	29029513	169	4	12	45.483	14.5637	0.2248	0.0809687
Region_187951	chr20	29030344	29030539	195	4	13	39.6531	12.7584	0.290571	0.0680201
Region_187952	chr20	29031428	29031691	263	9	28	73.2653	23.76	0.316922	0.0881848
Region_187953	chr20	29035367	29035698	331	5	21	49.6054	13.2477	0.372611	0.0830925
Region_187954	chr20	29038686	29038894	208	4	12	32.7619	12.4104	0.239925	0.103889
Region_187955	chr20	29042723	29043034	311	8	29	90.0272	25.8473	0.18677	0.0666415
Region_187956	chr20	29043602	29043891	289	6	33	71.9048	18.2807	0.342033	0.0796318
Region_187957	chr20	29044217	29044286	69	3	12	56.9592	23.8766	0.322732	0.101276
Region_187958	chr20	29044833	29045230	397	10	36	85.7075	23.406	0.279328	0.0902652
Region_187959	chr20	29045623	29045890	267	8	22	81.3878	24.628	0.157652	0.0675166
Region_187960	chr20	29046550	29046821	271	5	25	75.2993	21.7912	0.358986	0.0731782
Region_187961	chr20	29047084	29047163	79	3	18	52.4218	19.8339	0.291892	0.0933621
Region_187962	chr20	29047324	29047375	51	5	15	51.4966	17.3633	0.26835	0.106038
Region_187963	chr20	29049056	29049205	149	3	19	43.6054	11.7342	0.152647	0.0742114
Region_187964	chr20	29050621	29050729	108	3	12	34.1769	10.7032	0.456049	0.109053
Region_187965	chr20	29050968	29051261	293	3	14	41.6871	18.3989	0.351999	0.109402
Region_187966	chr20	29059001	29059357	356	6	27	90.7551	34.4232	0.336519	0.0779011
Region_187967	chr20	29061430	29061820	390	8	18	66.6463	19.101	0.24563	0.0695975
Region_187968	chr20	29062198	29062695	497	9	44	96.3878	26.1998	0.451295	0.0780993
Region_187969	chr20	29071888	29071952	64	3	12	39.8163	14.6718	0.238723	0.0874399
Region_187970	chr20	29073841	29074010	169	6	42	106.476	32.9766	0.325525	0.0747267
Region_187971	chr20	29076299	29076504	205	4	18	39.1497	10.5865	0.375207	0.10675
Region_187972	chr20	29077995	29078204	209	4	15	56.585	24.1297	0.397326	0.0893179
Region_187973	chr20	29078823	29079197	374	11	126	239.224	46.9781	0.636039	0.0803791
Region_187974	chr20	29079388	29079788	400	19	96	233.973	59.549	0.602567	0.0630202
Region_187975	chr20	29080152	29080749	597	42	78	575.109	247.985	0.10547	0.069242
Region_187976	chr20	29083350	29083513	163	3	12	34.6667	15.1907	0.453239	0.124869
Region_187977	chr20	29084015	29084329	314	4	18	72.6054	41.5372	0.681933	0.104517
Region_187978	chr20	29084739	29085041	302	4	34	110.17	51.1697	0.635467	0.085253
Region_187979	chr20	29087440	29087595	155	5	13	41.5986	12.7213	0.702796	0.128571
Region_187980	chr20	29090708	29090882	174	4	18	46.7483	13.3631	0.518585	0.0949906
Region_187981	chr20	29104128	29104756	628	11	37	91.7755	23.5348	0.791938	0.123769
Region_187982	chr20	29115209	29115325	116	4	13	46.1224	22.823	0.521967	0.118571
Region_187983	chr20	29117181	29117267	86	3	14	37.7959	11.9651	0.628298	0.117014
Region_187984	chr20	29117916	29117988	72	5	19	66.9116	23.9866	0.727664	0.116026
Region_187985	chr20	29119223	29119531	308	7	29	101.32	36.0857	0.644655	0.0987748
Region_187986	chr20	29120150	29120448	298	8	109	266.626	61.2064	0.417896	0.0671212
Region_187987	chr20	29121079	29121121	42	3	15	50.8367	14.1436	0.607902	0.110612
Region_187988	chr20	29121872	29122779	907	14	68	185.463	47.8105	0.580801	0.0891113
Region_187989	chr20	29122968	29123457	489	11	85	170.497	33.5084	0.66399	0.0758897
Region_187990	chr20	29123627	29123732	105	3	24	52.0884	11.9198	0.529786	0.103937
Region_187991	chr20	29298526	29298902	376	17	23	189.857	101.36	0.712314	0.0974152
Region_187992	chr20	29299094	29299329	235	16	26	142.313	59.8338	0.715757	0.0955522
Region_187993	chr20	29299480	29300092	612	18	29	232.578	117.784	0.655621	0.0685024
Region_187994	chr20	29302992	29303526	534	15	33	159.918	60.1921	0.576882	0.0754434
Region_187995	chr20	29304448	29304839	391	5	25	77.551	21.7067	0.273157	0.0846757
Region_187996	chr20	29306313	29306602	289	8	28	93.1565	28.028	0.354223	0.0926124
Region_187997	chr20	29311509	29312085	576	17	15	153.279	55.8737	0.711558	0.074935
Region_187998	chr20	29312611	29313011	400	6	18	65.4422	19.2657	0.44802	0.0951498
Region_187999	chr20	29314290	29314541	251	7	15	61.0816	20.2209	0.684531	0.0852708
Region_188000	chr20	29320550	29321008	458	22	44	199.905	59.8385	0.382635	0.0831481
Region_188001	chr20	29326068	29326554	486	26	94	449.864	128.393	0.498156	0.0651754
Region_188002	chr20	29327397	29328111	714	35	82	422.578	157.949	0.370224	0.0687983
Region_188003	chr20	29328683	29328806	123	3	16	71.2381	22.1007	0.3031	0.0757813
Region_188004	chr20	29331802	29331860	58	5	37	85.4422	28.729	0.405177	0.104385
Region_188005	chr20	29338079	29338317	238	9	24	110.694	34.2246	0.423899	0.0737466
Region_188006	chr20	29408322	29408493	171	10	15	84.7619	32.1287	0.364766	0.105871
Region_188007	chr20	29408788	29409560	772	42	123	495.755	189.286	0.419004	0.061815
Region_188008	chr20	29417709	29417914	205	6	16	63.415	21.4482	0.420327	0.10371
Region_188009	chr20	29496802	29496878	76	7	16	75.068	30.8691	0.302375	0.146436
Region_188010	chr20	29498977	29499189	212	6	39	175.98	86.7904	0.423666	0.0819083
Region_188011	chr20	29503577	29503709	132	5	19	70.3401	19.9656	0.356657	0.103999
Region_188012	chr20	29505635	29505699	64	3	12	53.3197	25.2011	0.280948	0.0883323
Region_188013	chr20	29514656	29515165	509	13	26	145.082	52.0903	0.489548	0.0911795
Region_188014	chr20	29516759	29517062	303	5	25	66.9932	20.6615	0.342125	0.084726
Region_188015	chr20	29539208	29539537	329	8	16	68.8299	19.8799	0.405606	0.0975336
Region_188016	chr20	29626741	29627025	284	5	18	41.4286	12.6772	0.653006	0.131942
Region_188017	chr20	29631357	29631629	272	5	29	53.1429	13.6482	0.518752	0.106878
Region_188018	chr20	29636770	29636920	150	9	40	120.844	37.4044	0.537481	0.0967009
Region_188019	chr20	29647618	29648108	490	9	36	78.7279	19.1471	0.535203	0.0908019
Region_188020	chr20	29661197	29661589	392	6	18	52.3129	14.0258	0.556435	0.0874243
Region_188021	chr20	29681093	29681314	221	6	17	55.2585	16.9585	0.698392	0.101209
Region_188022	chr20	29681707	29682160	453	11	38	96.6054	24.8377	0.756243	0.0865174
Region_188023	chr20	29687442	29687631	189	9	17	79.1497	30.7988	0.842116	0.0686722
Region_188024	chr20	29749901	29750138	237	8	19	58.6463	18.4928	0.826129	0.078721
Region_188025	chr20	29750827	29751215	388	8	14	78.2245	28.1434	0.826811	0.0793187
Region_188026	chr20	29758059	29758247	188	10	21	115.129	56.4782	0.843635	0.0799112
Region_188027	chr20	29758702	29758839	137	3	12	27.9116	8.84643	0.907618	0.0704022
Region_188028	chr20	29759267	29759694	427	8	38	79.2313	17.0057	0.764101	0.0773579
Region_188029	chr20	29765895	29766124	229	4	12	32.9932	9.00798	0.559695	0.0909967
Region_188030	chr20	29773269	29773414	145	4	12	38.6463	11.1397	0.509746	0.132253
Region_188031	chr20	29781944	29782297	353	8	31	75.2585	19.3575	0.410184	0.0962073
Region_188032	chr20	29785181	29785422	241	7	22	65.6939	21.6547	0.552805	0.099355
Region_188033	chr20	29788671	29789055	384	5	13	38.0408	11.6536	0.513277	0.112478
Region_188034	chr20	29795404	29795505	101	4	13	35.4762	10.211	0.610867	0.12803
Region_188035	chr20	29800206	29800335	129	8	24	80.2789	35.5664	0.503062	0.110643
Region_188036	chr20	29800495	29800902	407	7	34	95.3197	24.4414	0.333875	0.0741624
Region_188037	chr20	29801927	29802219	292	6	17	48.1633	13.1488	0.790622	0.102605
Region_188038	chr20	29809615	29809848	233	6	16	52.6667	16.4289	0.439429	0.100224
Region_188039	chr20	29816789	29817074	285	6	18	57.5986	19.051	0.457566	0.126296
Region_188040	chr20	29823642	29824085	443	6	22	61.102	19.6	0.246868	0.0654139
Region_188041	chr20	29827857	29828455	598	8	35	78.5374	16.9957	0.362736	0.0877637
Region_188042	chr20	29828771	29828986	215	5	12	41.0476	12.417	0.319837	0.117071
Region_188043	chr20	29836166	29836811	645	16	52	161.585	68.5245	0.651139	0.0714889
Region_188044	chr20	29865024	29865682	658	17	62	145.197	36.4935	0.556372	0.0714671
Region_188045	chr20	29868130	29868336	206	5	31	71.0136	16.6025	0.303746	0.0826207
Region_188046	chr20	29875377	29875805	428	15	50	140.15	44.0125	0.667399	0.0690574
Region_188047	chr20	29876683	29876783	100	7	15	64.2381	23.1361	0.661758	0.0983594
Region_188048	chr20	29878159	29878427	268	17	31	165.252	68.5311	0.16849	0.0864715
Region_188049	chr20	29880563	29880674	111	3	21	88.2109	53.3704	0.288785	0.0703489
Region_188050	chr20	29881613	29882354	741	16	134	252.313	50.9976	0.573946	0.0690087
Region_188051	chr20	29883959	29884334	375	11	50	114.109	30.1237	0.296021	0.0747605
Region_188052	chr20	30175838	30175923	85	9	13	80.6395	37.527	0.430336	0.129085
Region_188053	chr20	30288254	30288452	198	8	16	67.6871	22.3615	0.718061	0.0792999
Region_188054	chr20	30335386	30335643	257	6	12	54.3401	22.4672	0.41976	0.109439
Region_188055	chr20	30358524	30358612	88	4	13	34.6463	10.7224	0.343738	0.123588
Region_188056	chr20	30375259	30375366	107	4	15	33.9728	10.7199	0.589428	0.11366
Region_188057	chr20	30383446	30383462	16	4	14	45.6599	17.4323	0.867217	0.0775992
Region_188058	chr20	30399839	30400045	206	6	18	53.0272	15.1567	0.862751	0.0731255
Region_188059	chr20	30410390	30410730	340	5	12	48.6735	12.5038	0.528362	0.0958076
Region_188060	chr20	30419122	30419462	340	5	30	73.7619	19.3986	0.283649	0.0968868
Region_188061	chr20	30420077	30420183	106	4	13	37.7687	12.6367	0.345733	0.102249
Region_188062	chr20	30420339	30420457	118	4	17	48.381	14.2138	0.462195	0.104434
Region_188063	chr20	30421133	30421666	533	9	53	100.844	23.054	0.344598	0.0836305
Region_188064	chr20	30422079	30422349	270	5	17	39.9932	10.7948	0.466287	0.112631
Region_188065	chr20	30487035	30487470	435	11	16	97.6395	29.9019	0.631806	0.0700623
Region_188066	chr20	30490518	30490825	307	9	22	69.4354	22.0184	0.762752	0.0895861
Region_188067	chr20	30491007	30491200	193	8	14	65.0204	26.5006	0.730654	0.102355
Region_188068	chr20	30497853	30498045	192	5	16	41.7687	12.7199	0.509226	0.115922
Region_188069	chr20	30500658	30501127	469	16	40	123.741	45.6052	0.441123	0.104724
Region_188070	chr20	30501924	30502091	167	9	20	71.8231	24.2732	0.37627	0.115895
Region_188071	chr20	30506474	30506630	156	13	24	114.007	45.7561	0.636291	0.118969
Region_188072	chr20	30506845	30507024	179	6	13	42.8844	14.1308	0.714848	0.139078
Region_188073	chr20	30509670	30510017	347	10	33	89.4218	25.541	0.469353	0.0873906
Region_188074	chr20	30512120	30512415	295	10	26	83.3741	27.3574	0.6163	0.100932
Region_188075	chr20	30516052	30516237	185	11	25	99.3469	42.6439	0.274608	0.133156
Region_188076	chr20	30520135	30520593	458	12	46	102.769	31.2388	0.480867	0.0965711
Region_188077	chr20	30521850	30522018	168	6	12	47.5918	18.992	0.500845	0.106997
Region_188078	chr20	30537084	30537564	480	11	36	86.2177	24.4119	0.1534	0.0822445
Region_188079	chr20	30538716	30538871	155	4	12	35.1973	11.8828	0.601513	0.129628
Region_188080	chr20	30542279	30542440	161	4	13	32.7755	10.886	0.504629	0.120247
Region_188081	chr20	30564612	30564718	106	4	12	38.2177	13.2688	0.430013	0.0978686
Region_188082	chr20	30584828	30585069	241	11	33	104.66	37.3147	0.314931	0.0937298
Region_188083	chr20	30600477	30600570	93	7	16	50.7959	17.1104	0.846851	0.0800846
Region_188084	chr20	30601787	30602167	380	4	12	39.2109	11.1326	0.270003	0.0865241
Region_188085	chr20	30611777	30611914	137	5	13	40.2449	12.8135	0.620239	0.112537
Region_188086	chr20	30626916	30627144	228	5	16	49.2245	13.3564	0.441036	0.0972097
Region_188087	chr20	30629381	30629736	355	7	22	74.4082	26.5502	0.549293	0.0816406
Region_188088	chr20	30699939	30700217	278	5	24	53.2245	16.221	0.680248	0.113484
Region_188089	chr20	30727900	30728140	240	5	12	39.4558	12.2794	0.725105	0.100501
Region_188090	chr20	30744886	30745455	569	14	74	135.014	33.4999	0.679337	0.0660714
Region_188091	chr20	30757113	30757282	169	5	15	36.7075	10.1578	0.484958	0.107964
Region_188092	chr20	30760760	30761132	372	10	25	81.3129	25.545	0.463088	0.107211
Region_188093	chr20	30761390	30761615	225	4	12	28.8367	8.11564	0.322367	0.116156
Region_188094	chr20	30813875	30814140	265	27	89	463.374	273.379	0.674506	0.0748072
Region_188095	chr20	30816322	30816723	401	33	128	471.912	180.174	0.504501	0.0923437
Region_188096	chr20	30820992	30821147	155	3	13	38.4286	14.6857	0.563761	0.111372
Region_188097	chr20	30821472	30821724	252	4	12	60.8027	36.5246	0.398527	0.0888601
Region_188098	chr20	30823212	30823463	251	5	42	91.7483	21.3345	0.35732	0.0722267
Region_188099	chr20	30823796	30824420	624	10	48	117.354	33.574	0.271515	0.0676169
Region_188100	chr20	30824649	30825176	527	14	94	214.646	43.9155	0.405006	0.0688801
Region_188101	chr20	30825415	30825679	264	5	33	92.4966	42.0835	0.318716	0.0801167
Region_188102	chr20	30827930	30828100	170	9	46	117.735	35.1703	0.452805	0.0848922
Region_188103	chr20	30828477	30828627	150	3	13	54.0884	33.245	0.33808	0.09483
Region_188104	chr20	30832503	30833169	666	10	68	142.98	29.9533	0.368862	0.0639136
Region_188105	chr20	30835985	30836454	469	6	35	66.8163	15.5414	0.362544	0.0795398
Region_188106	chr20	30845960	30846599	639	11	47	90.0884	25.1118	0.485855	0.091145
Region_188107	chr20	30849750	30850101	351	12	51	103.687	27.6697	0.503611	0.0967534
Region_188108	chr20	30851422	30851485	63	3	12	40.1293	17.192	0.335172	0.105688
Region_188109	chr20	30866511	30866762	251	4	20	44.1633	12.8799	0.182192	0.0889771
Region_188110	chr20	30867412	30867622	210	6	14	48.0884	15.8135	0.530407	0.108727
Region_188111	chr20	30869204	30869601	397	6	28	70	20.2329	0.249648	0.0784735
Region_188112	chr20	30871112	30871396	284	8	38	83.1701	21.0568	0.526842	0.089335
Region_188113	chr20	30872129	30872492	363	9	39	109.279	40.3464	0.255777	0.0759526
Region_188114	chr20	30872735	30872806	71	3	13	52.5578	19.6713	0.312772	0.0952395
Region_188115	chr20	30873330	30873604	274	4	16	35.5782	9.56945	0.343756	0.108248
Region_188116	chr20	30873764	30873904	140	5	20	48.3129	13.2932	0.304849	0.107384
Region_188117	chr20	30875200	30875626	426	5	20	41.9252	9.66925	0.4393	0.102598
Region_188118	chr20	30907357	30907481	124	5	12	45.1633	17.9012	0.779912	0.0885874
Region_188119	chr20	30914503	30914720	217	6	20	49.1701	17.0058	0.547897	0.103537
Region_188120	chr20	30916827	30916970	143	5	13	38.1361	13.5857	0.633763	0.138273
Region_188121	chr20	30920156	30920329	173	7	13	69.619	34.6808	0.794673	0.0813826
Region_188122	chr20	30920494	30920663	169	5	16	38.2857	11.5516	0.712807	0.0980939
Region_188123	chr20	30949762	30950068	306	11	37	93.7143	34.4692	0.596278	0.0983177
Region_188124	chr20	30985252	30985619	367	10	14	82.2245	30.1414	0.751196	0.0739933
Region_188125	chr20	31060323	31060649	326	7	15	198.129	181.303	0.271042	0.0822906
Region_188126	chr20	31064546	31064744	198	4	16	69.4354	39.9119	0.189118	0.0881968
Region_188127	chr20	31240096	31240476	380	11	25	109.15	49.2694	0.287848	0.0928823
Region_188128	chr20	31255702	31256051	349	5	12	49.7891	15.6149	0.273436	0.120455
Region_188129	chr20	31286590	31286808	218	6	18	52.6327	18.2374	0.239847	0.0980655
Region_188130	chr20	31312564	31312816	252	5	14	42.3197	12.7322	0.505096	0.130433
Region_188131	chr20	31322848	31323065	217	6	18	53.4218	17.112	0.344609	0.109715
Region_188132	chr20	31332691	31332866	175	6	13	50.034	17.0709	0.601418	0.104249
Region_188133	chr20	31377284	31377502	218	5	15	41.0884	13.7028	0.400256	0.105549
Region_188134	chr20	31382756	31383271	515	7	14	60.9252	15.8991	0.440387	0.115091
Region_188135	chr20	31407420	31407562	142	4	13	33.9728	11.1699	0.334531	0.117762
Region_188136	chr20	31409440	31409734	294	6	17	41.7415	10.8616	0.564898	0.12391
Region_188137	chr20	31413711	31413945	234	5	16	43.8435	15.7931	0.16451	0.0813675
Region_188138	chr20	31414552	31414871	319	7	22	55.9388	15.341	0.411071	0.0997319
Region_188139	chr20	31420122	31420339	217	5	23	46.0952	13.4161	0.504882	0.0923303
Region_188140	chr20	31431455	31431664	209	7	20	57.1293	17.4487	0.53618	0.118967
Region_188141	chr20	31440112	31440438	326	9	26	78.6463	28.3698	0.3685	0.0815355
Region_188142	chr20	31445688	31446160	472	12	46	98.0612	26.1603	0.672065	0.0636454
Region_188143	chr20	31449975	31450308	333	5	16	38.7415	10.4803	0.318213	0.100394
Region_188144	chr20	31460140	31460349	209	7	20	55.5238	19.4673	0.361178	0.0906977
Region_188145	chr20	31464753	31465094	341	6	17	46.619	14.2393	0.832517	0.0687568
Region_188146	chr20	31468077	31468352	275	5	20	40.1224	12.0796	0.54145	0.105454
Region_188147	chr20	31484662	31485406	744	16	29	144.054	54.881	0.601892	0.0751221
Region_188148	chr20	31507348	31507630	282	6	13	46.4014	15.8748	0.78939	0.0693911
Region_188149	chr20	31507976	31508199	223	4	12	32.7347	9.80727	0.827856	0.0810864
Region_188150	chr20	31521113	31521589	476	6	15	49.9728	16.4137	0.639322	0.105044
Region_188151	chr20	31522721	31522779	58	4	13	43.1973	16.8968	0.851313	0.0781337
Region_188152	chr20	31546860	31547300	440	16	44	137.075	52.3071	0.520798	0.112485
Region_188153	chr20	31547484	31547910	426	9	24	79.7619	22.5052	0.471038	0.0979407
Region_188154	chr20	31556630	31556891	261	9	13	81.7075	35.8064	0.813113	0.070891
Region_188155	chr20	31580877	31581172	295	7	13	55.7891	17.8905	0.867863	0.068973
Region_188156	chr20	31585537	31585959	422	9	21	73.2517	22.8446	0.768961	0.0734931
Region_188157	chr20	31588326	31588532	206	6	16	47.6122	15.3723	0.118497	0.0718088
Region_188158	chr20	31589473	31589795	322	5	18	39.6667	11.0487	0.551313	0.0903608
Region_188159	chr20	31608113	31608291	178	5	14	51.5442	19.3105	0.59425	0.0900134
Region_188160	chr20	31647704	31648011	307	7	15	59.3265	15.4814	0.833088	0.0705432
Region_188161	chr20	31654531	31654900	369	6	15	48.5034	13.9977	0.701543	0.0688778
Region_188162	chr20	31661384	31661528	144	5	12	42.5714	16.4987	0.31043	0.0603337
Region_188163	chr20	31712129	31712250	121	5	12	40.9388	15.324	0.710187	0.113622
Region_188164	chr20	31749517	31749719	202	6	16	54.4966	18.4091	0.865512	0.0760449
Region_188165	chr20	31801305	31801784	479	9	32	73.3197	25.0386	0.852259	0.0755719
Region_188166	chr20	31806495	31806654	159	4	12	40.8503	19.4839	0.808712	0.0925103
Region_188167	chr20	31810112	31810366	254	5	15	37.5714	11.5575	0.86696	0.0859111
Region_188168	chr20	31811576	31811809	233	5	12	43.7075	15.7677	0.870726	0.0759303
Region_188169	chr20	31812327	31812630	303	7	22	66.9388	25.8086	0.14139	0.0652661
Region_188170	chr20	31828229	31828460	231	6	12	57.5782	27.0927	0.903276	0.062415
Region_188171	chr20	31848927	31849312	385	7	14	72.2177	32.4726	0.435127	0.107074
Region_188172	chr20	31860034	31860427	393	7	16	64.0544	26.1638	0.352138	0.0798313
Region_188173	chr20	31882076	31882207	131	5	12	44.1361	16.7019	0.205509	0.110418
Region_188174	chr20	31890508	31891107	599	9	34	78.5646	22.6716	0.379074	0.0834303
Region_188175	chr20	31895199	31895360	161	5	16	43.6871	12.6636	0.163223	0.0726835
Region_188176	chr20	31912114	31912267	153	5	12	41.9116	14.0722	0.693084	0.105647
Region_188177	chr20	31914848	31915219	371	11	30	88.2517	27.447	0.530353	0.100979
Region_188178	chr20	31915583	31915882	299	6	22	52.1156	14.6538	0.85784	0.0648413
Region_188179	chr20	31917775	31917899	124	4	13	39.4286	15.0356	0.700006	0.109378
Region_188180	chr20	31918561	31918746	185	6	13	51.3265	18.3759	0.64846	0.118065
Region_188181	chr20	31931424	31931557	133	5	13	45.9864	19.2635	0.468512	0.135256
Region_188182	chr20	31941360	31941581	221	5	12	39.5646	13.3124	0.88612	0.0647333
Region_188183	chr20	31950857	31950982	125	4	13	32.6395	9.95397	0.601148	0.121787
Region_188184	chr20	31953079	31953378	299	7	14	61.8707	22.4607	0.244475	0.0978598
Region_188185	chr20	31958137	31958580	443	6	20	45.4286	11.9141	0.27331	0.0994589
Region_188186	chr20	31983902	31984137	235	6	16	42.6735	13.2857	0.700226	0.102833
Region_188187	chr20	31984707	31984998	291	6	12	50.0136	20.4571	0.277624	0.106899
Region_188188	chr20	31989236	31989547	311	6	17	47.4014	17.4323	0.846881	0.0657737
Region_188189	chr20	31996806	31996974	168	15	13	139.844	70.4249	0.582026	0.114621
Region_188190	chr20	32005470	32005839	369	9	26	82.8707	30.1924	0.766292	0.0708364
Region_188191	chr20	32006076	32006531	455	6	22	44.2721	9.97501	0.859272	0.06562
Region_188192	chr20	32023555	32024034	479	11	31	96.5646	33.7978	0.455707	0.10024
Region_188193	chr20	32030563	32030850	287	8	18	67.3946	24.6642	0.745296	0.0703651
Region_188194	chr20	32041446	32041712	266	5	12	38.2109	12.8406	0.890402	0.0688004
Region_188195	chr20	32045275	32045481	206	4	14	38.5306	13.0254	0.658207	0.107661
Region_188196	chr20	32050126	32050375	249	6	22	50.4014	14.561	0.655539	0.0967599
Region_188197	chr20	32069009	32069518	509	10	35	90.5238	28.1095	0.435584	0.089552
Region_188198	chr20	32077675	32077935	260	7	18	55.7551	21.5186	0.410519	0.112625
Region_188199	chr20	32082162	32082327	165	3	12	31.2449	10.8783	0.485989	0.129831
Region_188200	chr20	32085103	32085428	325	10	21	80.2925	26.7546	0.491601	0.100496
Region_188201	chr20	32089594	32089826	232	4	12	32.0952	8.66447	0.582086	0.114619
Region_188202	chr20	32092674	32092896	222	4	14	33.483	8.29949	0.63201	0.0919781
Region_188203	chr20	32096648	32097001	353	7	23	58.2313	17.6115	0.416532	0.103961
Region_188204	chr20	32100250	32100425	175	5	12	43.1429	15.4614	0.306259	0.12044
Region_188205	chr20	32104111	32104380	269	4	12	32.9592	10.4985	0.506612	0.119236
Region_188206	chr20	32116165	32116526	361	6	17	52.6259	16.0245	0.709051	0.0836954
Region_188207	chr20	32127246	32127612	366	5	17	45.4014	13.3917	0.847884	0.0846834
Region_188208	chr20	32132469	32132627	158	5	15	39.6259	10.9552	0.733496	0.08348
Region_188209	chr20	32184897	32185237	340	12	38	107.653	29.3437	0.691438	0.0627553
Region_188210	chr20	32195570	32195937	367	7	12	66.9796	28.7026	0.808286	0.067511
Region_188211	chr20	32216900	32217221	321	12	32	114.429	40.3179	0.880703	0.0629138
Region_188212	chr20	32227854	32228158	304	10	26	97.9932	40.7455	0.590061	0.107471
Region_188213	chr20	32241310	32241526	216	4	12	35.4422	11.3591	0.763871	0.0949218
Region_188214	chr20	32247717	32247900	183	8	15	62.6871	23.4751	0.730902	0.083548
Region_188215	chr20	32249156	32249465	309	5	12	42.7755	11.3003	0.702958	0.075801
Region_188216	chr20	32263654	32264228	574	10	27	84.8639	25.6514	0.50164	0.087427
Region_188217	chr20	32276955	32277414	459	14	32	114	38.1631	0.149568	0.0718294
Region_188218	chr20	32285519	32285958	439	5	21	44.9456	11.5911	0.559046	0.0977141
Region_188219	chr20	32300402	32300665	263	7	21	50.7483	16.4811	0.848497	0.0725107
Region_188220	chr20	32332941	32333354	413	6	16	48.8163	13.5627	0.891802	0.0744693
Region_188221	chr20	32334312	32334687	375	6	16	54.034	19.442	0.749066	0.103458
Region_188222	chr20	32356409	32356765	356	5	12	38.2109	9.70823	0.780946	0.0785524
Region_188223	chr20	32356930	32357349	419	7	22	61.1429	15.7528	0.50316	0.0770135
Region_188224	chr20	32442982	32443189	207	4	15	46.0816	17.4362	0.839488	0.0777941
Region_188225	chr20	32459124	32459370	246	8	16	65.2653	23.449	0.724118	0.0748443
Region_188226	chr20	32459674	32460076	402	11	28	104.578	34.2147	0.682175	0.0665204
Region_188227	chr20	32476629	32476920	291	6	14	57.1224	25.5761	0.751155	0.0829195
Region_188228	chr20	32509750	32510253	503	13	42	120.884	44.2505	0.583092	0.0840906
Region_188229	chr20	32513323	32513735	412	12	40	102.966	33.32	0.796562	0.0759788
Region_188230	chr20	32513946	32514209	263	5	14	48.8707	16.7194	0.829562	0.077673
Region_188231	chr20	32529784	32530048	264	5	12	42.3265	17.4706	0.893749	0.0622951
Region_188232	chr20	32533566	32533847	281	4	12	34.6599	9.93506	0.805968	0.101749
Region_188233	chr20	32542564	32542865	301	5	13	40.0476	11.8618	0.590642	0.113737
Region_188234	chr20	32548422	32548794	372	8	14	56.4218	16.7217	0.554706	0.102647
Region_188235	chr20	32550393	32550619	226	7	12	53.0544	18.2302	0.822254	0.0802863
Region_188236	chr20	32551103	32551236	133	7	12	52.0748	16.5654	0.805651	0.079501
Region_188237	chr20	32552293	32552559	266	5	14	37.9728	10.0737	0.858729	0.0816312
Region_188238	chr20	32566450	32566872	422	7	17	58.7483	19.0701	0.770286	0.0788547
Region_188239	chr20	32567970	32568124	154	4	15	51.8163	21.1608	0.761873	0.0912017
Region_188240	chr20	32570866	32571107	241	4	12	34.0272	11.1772	0.77904	0.0912758
Region_188241	chr20	32634455	32634669	214	9	25	99.415	44.7757	0.520623	0.0860928
Region_188242	chr20	32667803	32668115	312	8	23	65.5714	22.4536	0.417899	0.117577
Region_188243	chr20	32682493	32682786	293	9	29	72.5918	21.3345	0.367073	0.116088
Region_188244	chr20	32685689	32685953	264	6	14	49.966	16.8183	0.242583	0.100417
Region_188245	chr20	32702750	32702976	226	6	15	48.3129	14.7986	0.867599	0.0734225
Region_188246	chr20	32752539	32752994	455	6	13	49.2857	15.7132	0.332451	0.0792262
Region_188247	chr20	32763998	32764422	424	7	17	61.5578	19.6019	0.841037	0.0700793
Region_188248	chr20	32769875	32770215	340	4	15	31.2313	7.91398	0.916096	0.0608818
Region_188249	chr20	32793264	32793548	284	7	18	58.7279	18.6156	0.79608	0.0783908
Region_188250	chr20	32797769	32798016	247	7	13	51.3401	16.4623	0.441906	0.115299
Region_188251	chr20	32799698	32799807	109	6	12	52.7619	19.7763	0.85483	0.0670931
Region_188252	chr20	32822017	32822497	480	8	17	72.7823	19.0739	0.814983	0.0728639
Region_188253	chr20	32841105	32841346	241	7	21	59.2653	20.9528	0.538845	0.112539
Region_188254	chr20	32868603	32868855	252	6	15	48.2517	16.3472	0.840157	0.0789008
Region_188255	chr20	32876684	32876840	156	4	12	31.8844	10.3959	0.791132	0.0748078
Region_188256	chr20	32877507	32877741	234	4	12	37.4694	13.127	0.896023	0.0650701
Region_188257	chr20	32881448	32881882	434	8	20	67.7755	22.8521	0.770665	0.0670665
Region_188258	chr20	32882194	32882413	219	6	15	55.8844	17.6804	0.776305	0.0616935
Region_188259	chr20	32884015	32884254	239	4	13	40.0612	14.2969	0.872135	0.0647305
Region_188260	chr20	32896380	32897066	686	12	26	96.966	30.0958	0.832012	0.0698199
Region_188261	chr20	32923589	32923848	259	6	20	57.5238	15.4225	0.478507	0.108835
Region_188262	chr20	32925966	32926136	170	6	14	44.7075	16.1992	0.314597	0.124712
Region_188263	chr20	32931474	32931613	139	6	17	46.9116	16.333	0.693705	0.0805654
Region_188264	chr20	32932481	32932587	106	3	12	29.8163	8.90592	0.48979	0.108501
Region_188265	chr20	32967743	32968023	280	7	17	63.4286	21.0189	0.558485	0.0992266
Region_188266	chr20	32973010	32973402	392	9	21	78.9524	30.3476	0.728052	0.0977819
Region_188267	chr20	32973765	32974002	237	4	12	33.5986	9.86807	0.591196	0.109606
Region_188268	chr20	32974932	32975095	163	5	13	40.9524	12.5607	0.800235	0.0705413
Region_188269	chr20	32975587	32975989	402	11	18	85	25.9552	0.801295	0.0712103
Region_188270	chr20	32978935	32979020	85	6	13	48.034	16.3416	0.755008	0.0841394
Region_188271	chr20	32999059	32999332	273	5	14	41.1905	11.3091	0.314961	0.10648
Region_188272	chr20	33011704	33011847	143	4	12	33.2925	11.0405	0.452331	0.124187
Region_188273	chr20	33012172	33012312	140	4	14	36.932	11.2965	0.372589	0.125067
Region_188274	chr20	33025107	33025433	326	6	24	75.4082	23.3308	0.495701	0.102435
Region_188275	chr20	33030378	33030723	345	11	21	116.02	43.1172	0.372765	0.091864
Region_188276	chr20	33037151	33037340	189	7	17	54.5034	18.6464	0.516919	0.126803
Region_188277	chr20	33045604	33045987	383	5	17	39.5646	9.4876	0.337515	0.077994
Region_188278	chr20	33058233	33058381	148	6	13	56.6259	22.2976	0.395787	0.11014
Region_188279	chr20	33058825	33059150	325	7	22	59.8776	16.939	0.323801	0.0902771
Region_188280	chr20	33072376	33072787	411	5	15	45.1701	11.1056	0.375611	0.105687
Region_188281	chr20	33086656	33086880	224	7	16	59.9592	20.2802	0.438837	0.0913557
Region_188282	chr20	33087991	33088152	161	8	23	77.585	32.0904	0.466284	0.116201
Region_188283	chr20	33091354	33091668	314	7	18	71.0068	30.875	0.460537	0.120909
Region_188284	chr20	33094797	33095075	278	8	15	67.4014	28.4469	0.460427	0.0964063
Region_188285	chr20	33102582	33103139	557	12	40	107.483	34.3013	0.398603	0.0940797
Region_188286	chr20	33121348	33121661	313	6	17	47.5034	13.8803	0.439045	0.100788
Region_188287	chr20	33128765	33129048	283	6	14	47.6531	11.4812	0.504528	0.114617
Region_188288	chr20	33130801	33131006	205	7	23	65.585	24.7253	0.650774	0.0846505
Region_188289	chr20	33133767	33134883	1116	20	67	171.687	45.2528	0.566873	0.0696148
Region_188290	chr20	33136086	33136270	184	5	13	41.8027	15.1683	0.421599	0.112412
Region_188291	chr20	33149522	33149794	272	4	12	35.6395	9.98282	0.502606	0.111491
Region_188292	chr20	33150146	33150299	153	8	14	58.415	18.5859	0.564465	0.129022
Region_188293	chr20	33161705	33162011	306	6	16	50.4354	13.9618	0.55337	0.0897471
Region_188294	chr20	33163550	33163856	306	9	14	70.5918	22.0248	0.409197	0.10788
Region_188295	chr20	33165023	33165293	270	5	17	45.8231	14.7038	0.389138	0.105448
Region_188296	chr20	33166391	33166585	194	6	12	50.5782	17.8206	0.747253	0.100837
Region_188297	chr20	33172744	33173064	320	8	24	70.2993	19.9628	0.320392	0.101663
Region_188298	chr20	33173983	33174184	201	6	13	55.6054	21.4838	0.51806	0.0974459
Region_188299	chr20	33175836	33176141	305	5	12	42.0748	10.9695	0.584423	0.0910486
Region_188300	chr20	33177460	33177606	146	5	12	45.7823	15.7951	0.595417	0.109419
Region_188301	chr20	33177842	33178191	349	10	28	86.6327	31.8094	0.680931	0.0874121
Region_188302	chr20	33184018	33184311	293	7	23	62.0068	17.5337	0.558256	0.0845792
Region_188303	chr20	33187984	33188237	253	6	17	47.7823	13.7026	0.782224	0.0647642
Region_188304	chr20	33188538	33188763	225	8	18	64.1633	19.4771	0.621564	0.0721367
Region_188305	chr20	33193217	33193527	310	7	14	56.8844	17.8631	0.172877	0.100352
Region_188306	chr20	33197191	33197344	153	4	12	33.9252	11.1859	0.449505	0.0967037
Region_188307	chr20	33198415	33198669	254	5	20	41.7687	12.5043	0.344304	0.10287
Region_188308	chr20	33201040	33201362	322	5	17	44.0204	11.6833	0.127871	0.0728112
Region_188309	chr20	33211597	33211869	272	4	13	33.6122	10.4097	0.259011	0.0820607
Region_188310	chr20	33214862	33215231	369	7	20	61.4014	21.6151	0.297747	0.0982325
Region_188311	chr20	33233736	33234075	339	4	13	34.551	10.1544	0.351192	0.11344
Region_188312	chr20	33238473	33238821	348	7	16	67.7619	23.6939	0.596636	0.101588
Region_188313	chr20	33250916	33251512	596	9	28	89.8231	29.4008	0.566837	0.0727518
Region_188314	chr20	33270359	33270739	380	7	12	55.7619	17.5524	0.50788	0.103349
Region_188315	chr20	33272232	33272474	242	7	21	60	18.6092	0.451358	0.11523
Region_188316	chr20	33274071	33274160	89	4	12	40.7823	13.5614	0.38891	0.129018
Region_188317	chr20	33283704	33284104	400	7	27	55.2925	13.5855	0.591989	0.0730924
Region_188318	chr20	33293119	33293306	187	3	12	27.5374	8.43287	0.248332	0.110364
Region_188319	chr20	33293465	33293636	171	3	12	26.9184	7.82647	0.52672	0.104258
Region_188320	chr20	33294788	33294972	184	5	14	41.9728	13.609	0.671111	0.0950367
Region_188321	chr20	33298111	33298303	192	5	16	48.8503	17.2842	0.493172	0.111735
Region_188322	chr20	33305043	33305249	206	7	13	64.2993	24.5417	0.69983	0.0811028
Region_188323	chr20	33312226	33312611	385	9	22	71.7959	24.6968	0.517798	0.0864438
Region_188324	chr20	33321196	33321429	233	5	13	38.7347	11.2872	0.661201	0.0785209
Region_188325	chr20	33334186	33334576	390	4	13	43.9796	16.5378	0.623393	0.107289
Region_188326	chr20	33335840	33336029	189	3	12	26.5102	8.98428	0.772071	0.0999021
Region_188327	chr20	33336271	33336485	214	5	12	38.1633	11.2974	0.894519	0.0613674
Region_188328	chr20	33350126	33350490	364	7	12	66.1156	30.4033	0.762929	0.0760535
Region_188329	chr20	33352591	33353147	556	14	24	123.667	48.4631	0.665832	0.0746661
Region_188330	chr20	33369592	33369928	336	6	18	55.3129	17.4893	0.703714	0.0824282
Region_188331	chr20	33400092	33400687	595	9	23	71.1224	19.4203	0.307232	0.0743199
Region_188332	chr20	33401966	33402223	257	8	19	71.8776	25.4655	0.437323	0.0668192
Region_188333	chr20	33426590	33426890	300	5	12	35.0068	9.28211	0.873769	0.0678566
Region_188334	chr20	33439231	33439424	193	3	12	26.1429	7.94329	0.903137	0.06753
Region_188335	chr20	33510402	33510662	260	8	12	62.5578	19.0688	0.85704	0.0822523
Region_188336	chr20	33528728	33529064	336	8	18	75.6327	29.6644	0.736339	0.0814897
Region_188337	chr20	33567259	33567423	164	4	14	32.3333	9.16241	0.853271	0.0786685
Region_188338	chr20	33576693	33576841	148	4	15	35.2041	12.3388	0.750537	0.126518
Region_188339	chr20	33598228	33598380	152	5	14	40.898	14.143	0.829435	0.0637796
Region_188340	chr20	33624742	33625027	285	7	20	59.3333	19.6522	0.866089	0.0604301
Region_188341	chr20	33630975	33631073	98	6	12	55.0408	25.1608	0.75158	0.111401
Region_188342	chr20	33640047	33640527	480	13	33	127.034	51.0488	0.621032	0.066905
Region_188343	chr20	33648738	33649024	286	7	17	62.517	22.0315	0.870327	0.0825949
Region_188344	chr20	33649701	33649818	117	7	14	71.3061	31.154	0.734959	0.0889468
Region_188345	chr20	33650522	33650663	141	6	12	49.1905	18.4403	0.872523	0.060386
Region_188346	chr20	33668882	33669145	263	8	12	82.4218	44.4337	0.856279	0.0671135
Region_188347	chr20	33724454	33724638	184	5	16	49.9796	15.5917	0.219492	0.111729
Region_188348	chr20	33737197	33737600	403	5	16	40.0272	12.6127	0.904122	0.0770027
Region_188349	chr20	33748216	33748657	441	8	22	65.898	24.1098	0.820761	0.0693791
Region_188350	chr20	33796275	33796551	276	5	14	41.4626	10.984	0.483424	0.0837508
Region_188351	chr20	33828362	33828664	302	7	18	62.2517	20.1058	0.746043	0.114574
Region_188352	chr20	33883895	33884048	153	3	12	31.619	10.0685	0.520034	0.107295
Region_188353	chr20	33892487	33892804	317	8	25	66.8027	23.5511	0.460821	0.113917
Region_188354	chr20	33897951	33898398	447	11	38	91.5578	26.9886	0.684277	0.074693
Region_188355	chr20	33900898	33901137	239	6	12	51.4082	20.7331	0.543822	0.0882384
Region_188356	chr20	33907783	33908156	373	7	15	60.3197	20.2248	0.565616	0.0664287
Region_188357	chr20	33995396	33995737	341	5	13	40.7891	12.5142	0.531593	0.10904
Region_188358	chr20	34002046	34002185	139	7	12	60.1633	27.1636	0.513714	0.125009
Region_188359	chr20	34040385	34040598	213	6	12	50.3537	15.2472	0.829489	0.0868286
Region_188360	chr20	34080885	34081216	331	9	25	83.6871	29.9812	0.868444	0.0703316
Region_188361	chr20	34153103	34153354	251	8	13	62.7279	19.7177	0.852935	0.0690853
Region_188362	chr20	34179664	34180060	396	6	16	49.1565	15.1778	0.522369	0.0787523
Region_188363	chr20	34188057	34188305	248	7	22	61.2041	18.1104	0.694912	0.0794472
Region_188364	chr20	34213588	34213886	298	5	18	42.2653	11.5268	0.685428	0.0751155
Region_188365	chr20	34273517	34273794	277	4	13	32.7823	9.7049	0.769322	0.0758626
Region_188366	chr20	34295766	34296128	362	5	16	39.7959	11.0825	0.777194	0.0719684
Region_188367	chr20	34311040	34311212	172	6	17	49.5442	19.7228	0.617421	0.0945594
Region_188368	chr20	34325727	34326080	353	6	18	48.6531	16.6036	0.909516	0.0691532
Region_188369	chr20	34515038	34515393	355	12	28	104.299	39.4702	0.195363	0.073059
Region_188370	chr20	34527345	34527679	334	6	20	55.2109	18.6864	0.356133	0.122135
Region_188371	chr20	34528691	34528898	207	5	15	45.5782	16.1347	0.825116	0.0789953
Region_188372	chr20	34538615	34538967	352	4	15	36.3197	11.1066	0.463573	0.0752252
Region_188373	chr20	34542578	34542793	215	6	12	50.381	19.1459	0.677148	0.10008
Region_188374	chr20	34579005	34579612	607	11	36	105.408	36.9498	0.781794	0.0712815
Region_188375	chr20	34583633	34584218	585	8	13	69.7279	22.476	0.900342	0.0642733
Region_188376	chr20	34585971	34586177	206	5	13	39.3129	13.2741	0.870045	0.0760163
Region_188377	chr20	34628576	34628959	383	5	18	36.6463	9.43674	0.902314	0.081907
Region_188378	chr20	34677890	34678117	227	8	16	66.1429	22.9905	0.25366	0.114447
Region_188379	chr20	34678482	34678608	126	5	14	45.0544	17.4269	0.766279	0.0918577
Region_188380	chr20	34685322	34685601	279	7	25	59.1837	15.745	0.660951	0.0757636
Region_188381	chr20	34688782	34688963	181	6	25	56.1224	15.8061	0.750168	0.0792999
Region_188382	chr20	34736614	34736890	276	5	15	41.8503	12.3983	0.86996	0.0610698
Region_188383	chr20	34822400	34822711	311	6	20	47.8299	15.4225	0.539557	0.0966958
Region_188384	chr20	34867171	34867478	307	6	22	51.3401	15.7034	0.643533	0.0965516
Region_188385	chr20	34877311	34877555	244	9	25	85.9048	29.1302	0.211728	0.0724663
Region_188386	chr20	34957068	34957399	331	7	13	55.585	16.7442	0.543943	0.0927756
Region_188387	chr20	34973494	34973681	187	7	18	59.2789	24.2472	0.842619	0.0845048
Region_188388	chr20	34974803	34975099	296	4	13	33.9796	9.26879	0.791312	0.0656091
Region_188389	chr20	34975604	34975738	134	7	18	56.8707	19.0077	0.829704	0.0704047
Region_188390	chr20	34976107	34976347	240	8	16	75.1156	31.0458	0.818102	0.0742202
Region_188391	chr20	34989089	34989350	261	5	14	49.1769	18.9656	0.818097	0.0642345
Region_188392	chr20	35014520	35014750	230	4	14	32.7007	11.2733	0.766481	0.0932648
Region_188393	chr20	35103614	35104051	437	7	22	56.5986	17.95	0.817603	0.0808512
Region_188394	chr20	35125762	35126017	255	5	14	47.1224	16.838	0.879655	0.068095
Region_188395	chr20	35144808	35145173	365	6	19	52.2245	17.2074	0.698284	0.119087
Region_188396	chr20	35160291	35160743	452	9	27	75.4558	23.8061	0.582834	0.0921918
Region_188397	chr20	35182362	35182713	351	5	14	37.2857	9.81402	0.802146	0.0751643
Region_188398	chr20	35185240	35185472	232	5	16	38.8639	11.6805	0.665412	0.0799164
Region_188399	chr20	35192178	35192320	142	5	12	47.2177	18.1725	0.639682	0.102195
Region_188400	chr20	35246759	35247131	372	13	33	117.19	41.426	0.8107	0.0651585
Region_188401	chr20	35258333	35258563	230	4	12	30.5714	8.28268	0.915888	0.0621916
Region_188402	chr20	35262248	35262563	315	9	17	79.3741	31.1879	0.400753	0.0859297
Region_188403	chr20	35271983	35272198	215	5	14	44.9864	16.4363	0.235227	0.111161
Region_188404	chr20	35328855	35328992	137	4	13	35.6803	10.3467	0.810727	0.0974466
Region_188405	chr20	35392313	35392466	153	4	14	34.9048	12.0821	0.896064	0.0605984
Region_188406	chr20	35411172	35411383	211	4	12	36.619	11.4953	0.111059	0.0747965
Region_188407	chr20	35432725	35433121	396	4	13	33.7279	12.515	0.81624	0.0740611
Region_188408	chr20	35446713	35446957	244	8	12	60.551	20.6262	0.740442	0.105526
Region_188409	chr20	35456174	35456648	474	10	27	81.4422	23.1254	0.614768	0.0718621
Region_188410	chr20	35466073	35466466	393	8	21	73.1905	24.9809	0.756854	0.0703724
Region_188411	chr20	35502461	35502864	403	4	12	29.5986	8.67184	0.843918	0.082409
Region_188412	chr20	35539962	35540459	497	8	16	60.449	15.732	0.673074	0.0938857
Region_188413	chr20	35619832	35620260	428	11	20	86.2585	27.7783	0.583557	0.0692589
Region_188414	chr20	35635545	35635784	239	6	17	50.4354	18.2866	0.793616	0.0865978
Region_188415	chr20	35651356	35651472	116	5	12	42.4354	13.8525	0.89541	0.0822071
Region_188416	chr20	35686769	35687104	335	9	27	72.0068	22.9838	0.852799	0.0738069
Region_188417	chr20	35702122	35702364	242	4	13	34.8231	10.066	0.75954	0.0794844
Region_188418	chr20	35744289	35744620	331	4	15	32.7143	9.3998	0.593614	0.0978497
Region_188419	chr20	35771441	35771704	263	7	16	50.932	16.3471	0.647684	0.0804071
Region_188420	chr20	35781637	35781934	297	5	15	39.9388	13.3556	0.882171	0.0610334
Region_188421	chr20	35815686	35816048	362	7	19	56.2313	19.4204	0.43648	0.128556
Region_188422	chr20	35875654	35875877	223	4	12	34.0476	10.7794	0.206281	0.106137
Region_188423	chr20	35878704	35878851	147	5	16	39.7347	12.0934	0.890871	0.0933382
Region_188424	chr20	35898154	35898343	189	4	15	37.9796	11.4679	0.830559	0.0774611
Region_188425	chr20	35959397	35959816	419	6	20	54.7143	16.8108	0.708231	0.0839324
Region_188426	chr20	36005132	36005672	540	8	18	68.4014	23.1086	0.731183	0.0714645
Region_188427	chr20	36027127	36027350	223	5	18	49.381	14.6284	0.789391	0.0724116
Region_188428	chr20	36049961	36050104	143	6	18	51.4626	17.838	0.432615	0.159111
Region_188429	chr20	36051402	36051569	167	6	13	50.3878	22.3642	0.792769	0.0818596
Region_188430	chr20	36079440	36080173	733	13	44	107.415	29.208	0.702019	0.0669068
Region_188431	chr20	36094321	36094542	221	6	13	58.1497	22.3507	0.539952	0.121362
Region_188432	chr20	36112079	36112407	328	6	15	47.9592	17.128	0.388725	0.140586
Region_188433	chr20	36130406	36130530	124	5	12	40.7959	11.8824	0.881166	0.0700481
Region_188434	chr20	36159529	36159759	230	5	18	43.9456	13.0771	0.723232	0.0829671
Region_188435	chr20	36162586	36163005	419	10	22	100.143	47.0293	0.484161	0.0939192
Region_188436	chr20	36166405	36166684	279	5	13	38.3673	11.1798	0.81321	0.0716959
Region_188437	chr20	36213961	36214114	153	5	17	50.9252	16.2742	0.850899	0.0683503
Region_188438	chr20	36218561	36218789	228	8	12	81.7823	36.9542	0.747863	0.0682718
Region_188439	chr20	36238680	36238822	142	5	13	35.9864	11.3149	0.745742	0.0691963
Region_188440	chr20	36261116	36261368	252	7	17	55.6803	18.3052	0.784004	0.0628607
Region_188441	chr20	36270674	36270823	149	5	14	45.1429	19.1408	0.81267	0.0721343
Region_188442	chr20	36273260	36273463	203	6	18	49.7279	15.1814	0.48212	0.117987
Region_188443	chr20	36276205	36276325	120	5	13	36.6122	11.9763	0.591007	0.128698
Region_188444	chr20	36279113	36279373	260	5	15	46.3946	20.475	0.609601	0.0980236
Region_188445	chr20	36281419	36281537	118	3	12	33.3673	10.9106	0.229231	0.0912223
Region_188446	chr20	36299596	36299899	303	6	17	53.2653	17.3285	0.348504	0.102199
Region_188447	chr20	36303294	36303428	134	6	12	48.0204	20.3583	0.0812923	0.0647716
Region_188448	chr20	36371436	36371742	306	11	36	108.476	38.1045	0.289071	0.0869165
Region_188449	chr20	36372670	36373036	366	5	14	42.2381	10.2009	0.37663	0.0893759
Region_188450	chr20	36377483	36377646	163	7	13	53.3469	18.7696	0.196501	0.120865
Region_188451	chr20	36405161	36405531	370	7	17	58.7415	21.588	0.641591	0.0913403
Region_188452	chr20	36411268	36411614	346	8	12	66.1497	23.8627	0.602391	0.0931706
Region_188453	chr20	36470850	36471168	318	7	14	59.7075	20.3056	0.853854	0.0774265
Region_188454	chr20	36530884	36531033	149	5	13	38.5034	12.5498	0.79239	0.0741224
Region_188455	chr20	36548342	36548517	175	6	14	50.3537	21.4782	0.849016	0.0701173
Region_188456	chr20	36554932	36555263	331	6	18	51.0816	18.6145	0.758142	0.069047
Region_188457	chr20	36597909	36598185	276	4	13	31.7075	8.52411	0.644039	0.0896006
Region_188458	chr20	36624361	36624629	268	7	12	66.7551	27.9838	0.754927	0.0886336
Region_188459	chr20	36741666	36741949	283	4	12	33.3741	9.88926	0.785013	0.0748141
Region_188460	chr20	36746462	36746596	134	5	16	46.7483	17.0052	0.122606	0.0650101
Region_188461	chr20	36747491	36747713	222	3	12	25.1497	6.69016	0.839483	0.080245
Region_188462	chr20	36748539	36748905	366	5	12	39.6395	11.4023	0.754279	0.0817466
Region_188463	chr20	36762782	36763033	251	4	12	31.034	9.113	0.937506	0.0742206
Region_188464	chr20	36768274	36768524	250	6	14	49.449	17.4745	0.691399	0.10743
Region_188465	chr20	36832955	36833279	324	8	14	73.102	30.6647	0.791528	0.103217
Region_188466	chr20	36842362	36842524	162	5	12	43.8027	19.6433	0.910323	0.0618109
Region_188467	chr20	36847021	36847389	368	10	16	81.0816	29.215	0.183862	0.103261
Region_188468	chr20	36885450	36885833	383	10	30	73.2721	17.0585	0.554112	0.0793612
Region_188469	chr20	36886909	36887093	184	7	12	63.551	26.4534	0.428979	0.087048
Region_188470	chr20	36960057	36960182	125	8	15	66.5782	22.0261	0.816442	0.102228
Region_188471	chr20	36968358	36968436	78	6	12	57.4898	25.496	0.86236	0.082858
Region_188472	chr20	36969630	36969810	180	5	14	50.7551	22.4818	0.637819	0.105901
Region_188473	chr20	36980265	36980518	253	6	17	48.3401	14.981	0.920296	0.0622114
Region_188474	chr20	36989498	36989696	198	5	14	41.5442	13.6282	0.480063	0.0965759
Region_188475	chr20	36998796	36998874	78	6	15	57.8435	20.404	0.796191	0.0699821
Region_188476	chr20	37026427	37026632	205	4	14	30.0476	9.42478	0.914374	0.0618657
Region_188477	chr20	37043525	37043694	169	5	14	40.4966	13.4706	0.891461	0.0850859
Region_188478	chr20	37096581	37096919	338	8	19	71.9388	26.2178	0.808698	0.0632874
Region_188479	chr20	37104420	37104516	96	6	14	44.6531	16.5081	0.841769	0.0688112
Region_188480	chr20	37180435	37180804	369	5	13	42.1837	11.1877	0.741888	0.0768271
Region_188481	chr20	37190381	37190681	300	5	18	44.7959	12.2446	0.649288	0.0813865
Region_188482	chr20	37237388	37237644	256	7	21	63.3265	21.5537	0.795372	0.0677629
Region_188483	chr20	37276651	37276808	157	8	17	69.0136	25.5839	0.200016	0.0884276
Region_188484	chr20	37282412	37282699	287	5	13	42.7891	14.2508	0.607289	0.0931971
Region_188485	chr20	37288640	37289026	386	8	28	67.3197	19.2713	0.809393	0.0662392
Region_188486	chr20	37309958	37310522	564	13	34	111.762	42.2308	0.429189	0.0898136
Region_188487	chr20	37380462	37380794	332	6	13	51.068	17.3835	0.872196	0.0674065
Region_188488	chr20	37394272	37394390	118	5	12	39.9592	16.4266	0.902708	0.0608264
Region_188489	chr20	37410027	37410454	427	8	25	62.2653	16.6648	0.68073	0.0773606
Region_188490	chr20	37416793	37416988	195	7	14	59.9184	24.5194	0.78936	0.0723479
Region_188491	chr20	37421355	37421550	195	6	13	48.2925	19.4109	0.334224	0.109629
Region_188492	chr20	37425538	37425769	231	7	15	65.3401	25.9999	0.547301	0.0901143
Region_188493	chr20	37428342	37428751	409	6	16	44.0612	12.5661	0.528135	0.107239
Region_188494	chr20	37431889	37432079	190	7	14	56.2313	21.2135	0.435757	0.131583
Region_188495	chr20	37444762	37445181	419	8	12	66.8844	21.5878	0.674138	0.0811311
Region_188496	chr20	37453883	37454065	182	4	13	32.8503	12.5094	0.466448	0.137756
Region_188497	chr20	37465931	37466130	199	5	14	46.1837	16.4413	0.565818	0.106798
Region_188498	chr20	37466908	37467194	286	7	27	56.8503	15.2726	0.728469	0.0912093
Region_188499	chr20	37473874	37474093	219	7	27	71	25.8658	0.52129	0.0973359
Region_188500	chr20	37516763	37516953	190	4	13	36	11.0874	0.642896	0.0967639
Region_188501	chr20	37524356	37524823	467	6	14	53.7279	22.5615	0.729089	0.0917546
Region_188502	chr20	37525764	37525986	222	4	13	39.0476	14.3824	0.604174	0.0960183
Region_188503	chr20	37530014	37530147	133	6	12	49.4218	21.2793	0.630402	0.0854706
Region_188504	chr20	37546063	37546259	196	4	12	31.6259	9.08876	0.31531	0.118015
Region_188505	chr20	37554589	37554919	330	10	22	86.8503	29.7327	0.606819	0.118416
Region_188506	chr20	37559928	37560366	438	8	23	66.2449	20.3091	0.395809	0.0937739
Region_188507	chr20	37561592	37561957	365	7	21	60.3061	21.656	0.819797	0.0603594
Region_188508	chr20	37562492	37562703	211	3	12	32.3333	13.5031	0.730411	0.0835784
Region_188509	chr20	37566240	37566568	328	7	16	59.3946	18.842	0.830218	0.071878
Region_188510	chr20	37592539	37592730	191	7	17	61.5306	25.5277	0.296766	0.10416
Region_188511	chr20	37597186	37597560	374	7	16	58.0408	17.7103	0.379587	0.0799774
Region_188512	chr20	37640067	37640793	726	12	53	98.1837	24.4285	0.353714	0.0760262
Region_188513	chr20	37645787	37646051	264	5	12	39.8503	13.3321	0.269296	0.0879568
Region_188514	chr20	37646750	37647044	294	4	12	32.7075	10.3773	0.471089	0.121663
Region_188515	chr20	37659897	37660188	291	7	19	53.9116	17.3142	0.725751	0.0829464
Region_188516	chr20	37661268	37661935	667	12	39	99.7347	26.8926	0.638009	0.0734525
Region_188517	chr20	37676322	37676656	334	7	17	60.9048	20.7573	0.693178	0.0897143
Region_188518	chr20	37688162	37688361	199	4	12	36.5918	10.9048	0.211262	0.0919286
Region_188519	chr20	37694880	37695105	225	5	17	41.1293	11.5333	0.616293	0.119133
Region_188520	chr20	37757485	37757725	240	6	17	45.4218	13.1768	0.800881	0.0666891
Region_188521	chr20	37807984	37808263	279	4	14	40.3197	12.6052	0.835099	0.0793646
Region_188522	chr20	37824256	37824456	200	5	13	38.5034	11.3978	0.773971	0.0920403
Region_188523	chr20	37824844	37825209	365	6	14	44.2925	14.0966	0.731351	0.069146
Region_188524	chr20	37837757	37838228	471	10	41	80.5238	20.5757	0.439216	0.0973196
Region_188525	chr20	37842294	37842893	599	9	33	80.1224	27.2688	0.689068	0.0844969
Region_188526	chr20	37852204	37852328	124	5	20	50.2381	16.3474	0.88776	0.0734698
Region_188527	chr20	37878360	37878717	357	9	20	80.7959	36.8752	0.789608	0.0812504
Region_188528	chr20	37882097	37882283	186	9	21	72.7891	26.7467	0.747466	0.0932818
Region_188529	chr20	37885783	37886099	316	10	28	94.2517	37.2172	0.87497	0.0607555
Region_188530	chr20	37891999	37892487	488	12	31	121.769	54.8916	0.750547	0.079523
Region_188531	chr20	37899115	37899438	323	6	17	50.1293	16.0279	0.137956	0.0742431
Region_188532	chr20	37903850	37904047	197	11	14	108.653	59.3215	0.482883	0.121317
Region_188533	chr20	37910291	37910350	59	5	14	45.1088	16.4975	0.674728	0.11186
Region_188534	chr20	37940655	37940946	291	6	12	52.5714	20.6085	0.746606	0.0714277
Region_188535	chr20	37942122	37942350	228	6	16	49.9116	16.1385	0.849421	0.0611859
Region_188536	chr20	37942916	37943077	161	8	17	70.1837	25.2343	0.798139	0.0759987
Region_188537	chr20	37947987	37948329	342	6	16	57.0952	20.866	0.687201	0.0842139
Region_188538	chr20	37948982	37949197	215	7	23	53.4422	13.5506	0.684785	0.0964832
Region_188539	chr20	37954843	37954999	156	7	19	56.517	20.8262	0.543872	0.0899603
Region_188540	chr20	37979394	37979947	553	11	36	94.966	31.7005	0.564287	0.0840998
Region_188541	chr20	37981886	37982171	285	5	16	45.2789	15.2867	0.870297	0.0603848
Region_188542	chr20	37984400	37984641	241	6	19	51.1565	20.2331	0.841734	0.0721647
Region_188543	chr20	37987576	37987838	262	6	14	49.3741	16.1577	0.735951	0.114016
Region_188544	chr20	37990653	37990856	203	10	23	87.6531	30.4884	0.700526	0.11303
Region_188545	chr20	38002543	38002734	191	7	12	63.8776	27.1775	0.277315	0.137415
Region_188546	chr20	38034888	38035100	212	5	12	42.517	15.7595	0.693837	0.105969
Region_188547	chr20	38046146	38046497	351	4	14	31.1088	8.12583	0.860491	0.0691251
Region_188548	chr20	38053865	38054025	160	5	13	40.3333	13.5441	0.86156	0.0626171
Region_188549	chr20	38059928	38060108	180	5	15	41.2449	13.5088	0.796576	0.0877367
Region_188550	chr20	38064332	38064559	227	5	17	37.4218	11.3324	0.910862	0.0622954
Region_188551	chr20	38084272	38084479	207	6	21	63.6803	28.4393	0.464158	0.116851
Region_188552	chr20	38089533	38089818	285	10	22	91.1429	37.6005	0.887872	0.0742987
Region_188553	chr20	38092506	38092830	324	9	29	74.5782	18.4988	0.835344	0.0902637
Region_188554	chr20	38110679	38110901	222	8	29	75.3469	24.7488	0.755027	0.0788566
Region_188555	chr20	38127280	38127555	275	7	15	65.5782	24.1352	0.281961	0.0954401
Region_188556	chr20	38171157	38171543	386	9	28	76.0816	26.1111	0.640869	0.106071
Region_188557	chr20	38179984	38180250	266	6	16	50.2177	17.7396	0.254038	0.0998096
Region_188558	chr20	38201818	38202158	340	5	12	38.0136	11.0547	0.793082	0.064143
Region_188559	chr20	38214851	38215057	206	9	23	87.5578	38.8282	0.818372	0.0716404
Region_188560	chr20	38232258	38232500	242	7	15	56.0408	21.4108	0.819368	0.0659158
Region_188561	chr20	38236674	38237007	333	7	27	55.2449	14.7391	0.457359	0.0881746
Region_188562	chr20	38255530	38255838	308	6	20	48.9864	12.8708	0.757131	0.0741871
Region_188563	chr20	38256476	38256673	197	4	12	29.2041	8.30657	0.753906	0.0796882
Region_188564	chr20	38283065	38283217	152	4	12	34.9116	10.5642	0.769968	0.0811096
Region_188565	chr20	38286019	38286284	265	5	17	39.6871	10.7829	0.828515	0.0668481
Region_188566	chr20	38288035	38288368	333	11	35	90.9728	26.592	0.394592	0.0833846
Region_188567	chr20	38288611	38288779	168	6	15	43.3401	12.5018	0.521678	0.118765
Region_188568	chr20	38290881	38291223	342	10	13	82.1088	24.0505	0.21657	0.0777048
Region_188569	chr20	38293292	38293562	270	6	24	48.6599	14.8861	0.688994	0.125145
Region_188570	chr20	38297181	38297327	146	8	12	66.4354	25.348	0.808321	0.0715148
Region_188571	chr20	38303121	38303632	511	6	15	49.3673	14.2704	0.476949	0.0998258
Region_188572	chr20	38306176	38306548	372	8	25	67.1497	26.4747	0.817335	0.0692227
Region_188573	chr20	38323404	38323542	138	5	16	42.2721	12.5117	0.571513	0.097736
Region_188574	chr20	38335889	38336099	210	8	28	64.966	18.9579	0.442293	0.0993792
Region_188575	chr20	38336349	38336732	383	8	27	65.4966	21.7414	0.493672	0.0974264
Region_188576	chr20	38337169	38337433	264	6	13	54.2585	17.8422	0.322397	0.0904834
Region_188577	chr20	38340759	38341447	688	11	40	94.0884	23.5497	0.652362	0.0673317
Region_188578	chr20	38343252	38343702	450	6	20	51.1633	17.5815	0.549004	0.100146
Region_188579	chr20	38350026	38350323	297	7	16	64.1497	19.5	0.65339	0.0723031
Region_188580	chr20	38354729	38354897	168	5	13	40.3741	13.7677	0.506764	0.115401
Region_188581	chr20	38357492	38357790	298	7	20	66.4694	21.2001	0.638033	0.0832711
Region_188582	chr20	38359654	38360080	426	6	18	52.1293	16.6763	0.836972	0.0797395
Region_188583	chr20	38372296	38372813	517	8	32	68.415	14.6969	0.708323	0.0669158
Region_188584	chr20	38376206	38376560	354	12	39	98.9456	27.0524	0.736398	0.0658703
Region_188585	chr20	38377206	38377555	349	5	13	39.4218	13.3611	0.469029	0.0945564
Region_188586	chr20	38402834	38403090	256	8	26	72.6735	25.4044	0.671848	0.08572
Region_188587	chr20	38409096	38409497	401	13	44	107.299	29.8275	0.672329	0.0666726
Region_188588	chr20	38427653	38427917	264	6	15	51.5306	17.3455	0.868319	0.0601698
Region_188589	chr20	38436904	38437155	251	6	13	54.9864	21.2171	0.870018	0.0626129
Region_188590	chr20	38441942	38442172	230	9	29	75.7211	25.3171	0.55642	0.0960293
Region_188591	chr20	38443780	38444108	328	4	13	31.0068	8.58758	0.507218	0.0904176
Region_188592	chr20	38455256	38455650	394	5	16	41.5714	11.9651	0.77649	0.0782825
Region_188593	chr20	38457932	38458286	354	7	17	50.8367	13.7118	0.583513	0.100446
Region_188594	chr20	38467383	38467604	221	4	13	31.5102	9.16991	0.741518	0.08235
Region_188595	chr20	38588626	38589112	486	12	38	100.395	30.0688	0.792756	0.0653658
Region_188596	chr20	38595406	38595849	443	8	29	65.6395	20.0161	0.7957	0.0742913
Region_188597	chr20	38598069	38598314	245	5	14	35.7619	9.82123	0.615927	0.0787624
Region_188598	chr20	38603975	38604256	281	5	12	42.0408	12.9857	0.614266	0.111664
Region_188599	chr20	38604540	38604685	145	5	17	38.3673	10.9357	0.775251	0.102345
Region_188600	chr20	38614803	38615299	496	16	53	132.116	38.1975	0.644308	0.102827
Region_188601	chr20	38618946	38619371	425	7	22	53.3605	14.7062	0.646615	0.134648
Region_188602	chr20	38620370	38621065	695	14	37	114.646	32.4478	0.685167	0.0904223
Region_188603	chr20	38621648	38621986	338	6	23	51.6259	14.418	0.742923	0.0935505
Region_188604	chr20	38633448	38633620	172	4	14	35.7687	10.8129	0.592421	0.0998204
Region_188605	chr20	38646694	38646895	201	8	13	65.9592	24.2761	0.200495	0.0903654
Region_188606	chr20	38651669	38651921	252	5	12	52.068	24.87	0.474241	0.131524
Region_188607	chr20	38655474	38655688	214	6	13	48.6122	15.0499	0.403141	0.121009
Region_188608	chr20	38662096	38662333	237	4	12	30.0816	9.7359	0.564032	0.142571
Region_188609	chr20	38662900	38663253	353	8	27	64.0884	17.496	0.321247	0.107628
Region_188610	chr20	38668904	38669348	444	7	15	58.0272	19.1272	0.298918	0.100169
Region_188611	chr20	38670314	38670511	197	6	13	46.1156	14.8303	0.444869	0.129223
Region_188612	chr20	38672218	38672460	242	4	14	34.3741	10.3971	0.416949	0.122912
Region_188613	chr20	38672831	38673244	413	8	23	64.2449	19.4745	0.508002	0.0845917
Region_188614	chr20	38680696	38681229	533	7	18	56.0272	15.116	0.190051	0.0652285
Region_188615	chr20	38694091	38694343	252	5	13	39.1361	10.8303	0.361279	0.111085
Region_188616	chr20	38697135	38697395	260	7	24	66.0476	21.2697	0.34698	0.107083
Region_188617	chr20	38704131	38704525	394	5	20	40.381	10.6984	0.143116	0.067535
Region_188618	chr20	38704843	38704989	146	5	12	43.5306	15.4655	0.270229	0.111788
Region_188619	chr20	38707213	38707438	225	5	12	40.0952	15.9654	0.369046	0.132551
Region_188620	chr20	38714891	38715107	216	4	12	35.9728	13.168	0.285784	0.0980244
Region_188621	chr20	38716827	38717016	189	5	16	38.3333	11.4822	0.617979	0.100008
Region_188622	chr20	38726612	38726951	339	11	21	87.6054	36.4586	0.252627	0.08393
Region_188623	chr20	38729105	38729495	390	23	55	193.401	64.9552	0.129675	0.0605165
Region_188624	chr20	38736362	38736731	369	10	21	75.9864	23.8454	0.366144	0.106288
Region_188625	chr20	38746638	38746977	339	6	22	51.2313	16.4837	0.737757	0.0897161
Region_188626	chr20	38749243	38749413	170	5	13	46.4082	15.0391	0.139492	0.0709902
Region_188627	chr20	38750920	38751072	152	4	14	32.2245	9.88758	0.73776	0.156717
Region_188628	chr20	38764826	38765235	409	8	34	71.6463	19.4928	0.812154	0.064018
Region_188629	chr20	38789059	38789326	267	12	32	109.265	39.3046	0.571101	0.0924622
Region_188630	chr20	38790577	38790937	360	8	16	60.2721	17.7492	0.192544	0.0636598
Region_188631	chr20	38793610	38793952	342	10	25	84.7347	28.2899	0.535153	0.0925486
Region_188632	chr20	38800598	38800943	345	14	37	118.361	41.555	0.699895	0.0749474
Region_188633	chr20	38810633	38811058	425	7	15	57.8367	20.9376	0.297328	0.111575
Region_188634	chr20	38816563	38816855	292	4	13	36.1565	11.9581	0.418913	0.120909
Region_188635	chr20	38818038	38818588	550	8	24	62.0748	14.0147	0.396202	0.0798119
Region_188636	chr20	38820076	38820284	208	5	13	41.0408	11.6118	0.305628	0.130107
Region_188637	chr20	38825855	38826137	282	5	13	48.4898	22.3605	0.295031	0.0827344
Region_188638	chr20	38831571	38832025	454	11	26	90.9524	25.0715	0.523464	0.091703
Region_188639	chr20	38836152	38836341	189	6	14	47.8707	18.8503	0.47365	0.119907
Region_188640	chr20	38840483	38840678	195	6	12	50.6803	18.285	0.382396	0.115498
Region_188641	chr20	38840859	38841063	204	5	15	46.2721	14.4831	0.401953	0.111968
Region_188642	chr20	38851030	38851262	232	4	15	35.4082	11.091	0.4439	0.0960221
Region_188643	chr20	38852126	38852474	348	5	14	46.6054	13.6856	0.508883	0.107059
Region_188644	chr20	38853063	38853176	113	5	14	42.0544	15.0996	0.539587	0.127099
Region_188645	chr20	38853922	38854298	376	10	30	87.966	27.5431	0.428162	0.112922
Region_188646	chr20	38857799	38858017	218	6	16	49.6327	15.5515	0.422422	0.120732
Region_188647	chr20	38860167	38860709	542	7	20	57.0136	19.0497	0.464108	0.0813418
Region_188648	chr20	38866950	38867140	190	6	16	59.4558	22.2973	0.507102	0.0934506
Region_188649	chr20	38869268	38869507	239	7	14	54	17.4831	0.530038	0.107967
Region_188650	chr20	38883938	38884437	499	11	33	101.19	36.693	0.521794	0.0872503
Region_188651	chr20	38885468	38885732	264	5	13	42.2857	13.7502	0.293514	0.111789
Region_188652	chr20	38885920	38886151	231	7	16	59.4898	22.5204	0.629996	0.0878394
Region_188653	chr20	38900773	38900937	164	7	12	59.1973	22.325	0.5881	0.121064
Region_188654	chr20	38901775	38902049	274	6	21	49.034	15.3839	0.470472	0.114807
Region_188655	chr20	38913407	38913629	222	9	26	68.7211	23.0092	0.454001	0.109881
Region_188656	chr20	38932617	38932919	302	8	25	70.8844	23.0171	0.76247	0.0839204
Region_188657	chr20	38947076	38947252	176	3	12	29.8912	8.72968	0.840373	0.0740631
Region_188658	chr20	38947888	38948119	231	7	19	69.9728	25.5935	0.880212	0.0732318
Region_188659	chr20	38949654	38949813	159	7	15	58.2041	19.1819	0.811466	0.0775112
Region_188660	chr20	38957907	38958300	393	8	34	70.2449	15.3519	0.886111	0.0604618
Region_188661	chr20	38959981	38960341	360	5	16	39.9388	11.3417	0.811833	0.0767654
Region_188662	chr20	38961737	38961984	247	9	16	73.4762	24.2629	0.248685	0.0697995
Region_188663	chr20	39042133	39042477	344	6	18	51.7211	13.5933	0.852999	0.0604676
Region_188664	chr20	39043145	39043332	187	5	14	39.8231	13.7276	0.832015	0.0708416
Region_188665	chr20	39045632	39045837	205	7	19	59.9456	21.3781	0.628101	0.0888371
Region_188666	chr20	39053631	39053983	352	6	21	50.3129	13.5878	0.340845	0.11098
Region_188667	chr20	39055048	39055562	514	11	34	94.8776	29.5764	0.375459	0.0819538
Region_188668	chr20	39058165	39058458	293	8	33	76.102	24.0359	0.54031	0.115456
Region_188669	chr20	39058873	39059437	564	13	40	106.653	33.7736	0.484778	0.0926549
Region_188670	chr20	39060305	39060591	286	15	54	125.558	40.1765	0.633912	0.108069
Region_188671	chr20	39061032	39061240	208	4	13	29.3741	9.24863	0.537856	0.124045
Region_188672	chr20	39073984	39074340	356	5	17	43.2585	11.9972	0.327865	0.0791271
Region_188673	chr20	39078834	39079270	436	9	33	72.9592	19.3415	0.387813	0.0840876
Region_188674	chr20	39084413	39084672	259	4	13	28.5986	7.99971	0.593628	0.15746
Region_188675	chr20	39100826	39100976	150	6	20	55.8639	18.1605	0.115065	0.071394
Region_188676	chr20	39105150	39105552	402	7	20	59.2517	20.0574	0.370052	0.100513
Region_188677	chr20	39112676	39112895	219	4	12	30.5986	8.86787	0.470685	0.108143
Region_188678	chr20	39130704	39131381	677	14	39	123.163	34.895	0.47728	0.0776329
Region_188679	chr20	39145072	39145296	224	7	19	55.3197	15.994	0.515045	0.108446
Region_188680	chr20	39147944	39148185	241	6	15	54.3741	17.3174	0.255152	0.0965018
Region_188681	chr20	39154448	39154815	367	6	14	48.5442	12.1363	0.350065	0.111527
Region_188682	chr20	39156245	39156371	126	5	15	37.7279	12.1235	0.242616	0.0993225
Region_188683	chr20	39170507	39170860	353	8	22	75.2653	27.5821	0.51106	0.114856
Region_188684	chr20	39175763	39176054	291	6	14	52.2585	16.5716	0.419471	0.102848
Region_188685	chr20	39195554	39195901	347	8	18	67.0612	21.3972	0.46435	0.0816255
Region_188686	chr20	39201185	39201389	204	4	12	32.9184	10.2813	0.451792	0.101396
Region_188687	chr20	39206139	39206601	462	6	13	51.1905	15.3012	0.348333	0.105505
Region_188688	chr20	39227483	39227665	182	7	22	66.2177	23.1829	0.29957	0.101187
Region_188689	chr20	39229704	39230052	348	5	15	41.3605	12.8702	0.244773	0.0974808
Region_188690	chr20	39230803	39230984	181	4	12	33.3605	10.3679	0.359142	0.11423
Region_188691	chr20	39233956	39234226	270	5	14	45.0476	15.6775	0.575369	0.0948752
Region_188692	chr20	39235926	39236437	511	5	17	45.9524	11.0994	0.34656	0.0981656
Region_188693	chr20	39249920	39250496	576	8	24	70.4014	18.886	0.456914	0.0825328
Region_188694	chr20	39251487	39251879	392	9	27	79.4762	20.761	0.404159	0.110229
Region_188695	chr20	39252112	39252422	310	6	13	50.1701	14.6649	0.608236	0.109625
Region_188696	chr20	39257007	39257116	109	3	15	31.9116	10.03	0.571705	0.129589
Region_188697	chr20	39265351	39265513	162	4	12	33.6667	10.6104	0.550787	0.0974603
Region_188698	chr20	39271003	39271222	219	4	13	32.9116	8.82705	0.225185	0.0979799
Region_188699	chr20	39273201	39273446	245	8	15	77.6122	35.9414	0.673326	0.0835806
Region_188700	chr20	39285882	39286058	176	5	14	44.1497	15.3945	0.576847	0.110228
Region_188701	chr20	39288225	39288487	262	5	14	42.4694	15.0526	0.473895	0.115109
Region_188702	chr20	39298234	39298628	394	15	25	135.51	49.4031	0.588283	0.0792362
Region_188703	chr20	39303787	39304152	365	7	23	73.8095	28.1788	0.213927	0.0900594
Region_188704	chr20	39305485	39305833	348	6	15	47.2857	14.5258	0.433698	0.114141
Region_188705	chr20	39335142	39335341	199	3	12	27.6395	7.30448	0.213297	0.11649
Region_188706	chr20	39343106	39343622	516	6	27	52.4354	12.8437	0.263583	0.0893917
Region_188707	chr20	39378537	39378660	123	6	12	49.7891	16.0535	0.548893	0.109831
Region_188708	chr20	39391044	39391444	400	7	22	62	17.7968	0.490733	0.11461
Region_188709	chr20	39395578	39395888	310	7	15	60.3605	23.6475	0.34892	0.115615
Region_188710	chr20	39404008	39404166	158	5	13	39.8571	14.041	0.453898	0.123817
Region_188711	chr20	39414021	39414415	394	6	29	55.5646	15.228	0.464473	0.09754
Region_188712	chr20	39417477	39417708	231	4	16	34.932	10.0025	0.39572	0.11487
Region_188713	chr20	39421080	39421258	178	4	16	35.9048	10.3151	0.487735	0.128671
Region_188714	chr20	39449614	39449848	234	4	13	34.1224	9.95669	0.495258	0.126331
Region_188715	chr20	39452444	39453167	723	9	34	75.3265	20.5903	0.300129	0.0726334
Region_188716	chr20	39456743	39456913	170	4	12	35.8163	10.4285	0.503415	0.119262
Region_188717	chr20	39489407	39489549	142	4	12	38	10.5096	0.558854	0.14042
Region_188718	chr20	39496639	39496905	266	6	16	47.9796	15.7726	0.544929	0.117
Region_188719	chr20	39531626	39531876	250	5	15	41.4082	14.0755	0.319226	0.111802
Region_188720	chr20	39535932	39536204	272	7	21	50.2993	14.03	0.746935	0.104976
Region_188721	chr20	39555214	39555358	144	4	16	35.3605	10.2703	0.605898	0.0989937
Region_188722	chr20	39558121	39558553	432	14	29	114.007	33.4841	0.492221	0.103534
Region_188723	chr20	39564368	39564681	313	4	13	38.4694	10.5092	0.452119	0.132088
Region_188724	chr20	39578779	39579016	237	6	20	64.4014	20.5758	0.602053	0.0957596
Region_188725	chr20	39587899	39588213	314	5	17	45.8231	11.1795	0.343234	0.107766
Region_188726	chr20	39595728	39595974	246	5	15	40.7347	11.9996	0.478082	0.138595
Region_188727	chr20	39603385	39603508	123	5	16	49.2177	15.1343	0.793474	0.104465
Region_188728	chr20	39603843	39603970	127	5	13	44.4354	13.7033	0.543358	0.166453
Region_188729	chr20	39604843	39605133	290	5	13	38.1769	10.3412	0.345589	0.126641
Region_188730	chr20	39607866	39608187	321	6	26	61.1293	16.1314	0.58208	0.103559
Region_188731	chr20	39613566	39613800	234	4	16	38.034	11.0933	0.242457	0.0934934
Region_188732	chr20	39615964	39616221	257	9	24	71.6122	22.7838	0.669394	0.112364
Region_188733	chr20	39616391	39616655	264	4	14	35.9184	10.4485	0.475729	0.135374
Region_188734	chr20	39622380	39622639	259	5	14	41.8027	12.1912	0.546045	0.130608
Region_188735	chr20	39635486	39635589	103	4	13	37.5306	12.3662	0.661023	0.128424
Region_188736	chr20	39637452	39637673	221	5	16	45.2585	12.3066	0.508467	0.11187
Region_188737	chr20	39640423	39640557	134	5	13	41.9932	18.7899	0.621336	0.129335
Region_188738	chr20	39643030	39643341	311	6	20	48.1565	12.5811	0.458166	0.111465
Region_188739	chr20	39647149	39647338	189	7	13	57.6054	17.7631	0.392736	0.120837
Region_188740	chr20	39649694	39649808	114	3	13	30.7075	9.68137	0.377492	0.147184
Region_188741	chr20	39651972	39652252	280	8	18	65.0748	22.6235	0.491496	0.109399
Region_188742	chr20	39653171	39653374	203	5	14	48.5782	14.3383	0.499678	0.122047
Region_188743	chr20	39653534	39653831	297	6	16	47.4082	15.5708	0.4591	0.120808
Region_188744	chr20	39654331	39654500	169	4	17	35.6122	9.33138	0.337768	0.11807
Region_188745	chr20	39655764	39655964	200	5	22	43.381	13.414	0.525912	0.126195
Region_188746	chr20	39656171	39656480	309	5	14	40.0884	10.3586	0.308758	0.11985
Region_188747	chr20	39666285	39666685	400	6	23	53.9932	13.6896	0.569244	0.0939013
Region_188748	chr20	39675332	39675638	306	7	29	68.5374	23.3931	0.584688	0.117927
Region_188749	chr20	39705127	39705314	187	3	13	25.6735	6.81272	0.440197	0.117919
Region_188750	chr20	39717776	39717914	138	4	13	37.0816	9.59702	0.844692	0.0818824
Region_188751	chr20	39725670	39726199	529	9	28	75.6531	17.3682	0.498561	0.0995368
Region_188752	chr20	39751021	39751153	132	5	12	38.9456	11.2267	0.646992	0.122156
Region_188753	chr20	39778265	39778428	163	4	17	43.8503	10.7298	0.542339	0.127275
Region_188754	chr20	39790775	39791069	294	6	12	48.517	13.6554	0.630576	0.100019
Region_188755	chr20	39801526	39801882	356	7	27	60.4286	18.1821	0.370137	0.0936995
Region_188756	chr20	39813497	39813819	322	6	14	46.8299	13.3598	0.486734	0.116175
Region_188757	chr20	39817059	39817429	370	6	22	48.2925	13.6383	0.411462	0.117492
Region_188758	chr20	39833512	39833737	225	4	13	34.9524	10.7412	0.35358	0.139615
Region_188759	chr20	39835602	39835751	149	5	17	43.5442	12.9076	0.408719	0.128397
Region_188760	chr20	39848876	39849178	302	7	19	58.6803	18.6797	0.531825	0.111436
Region_188761	chr20	39851763	39852016	253	4	14	31.2177	7.74289	0.374469	0.127305
Region_188762	chr20	39877168	39877689	521	9	26	75.2245	22.8778	0.307468	0.095248
Region_188763	chr20	39885892	39885974	82	3	12	30.9388	10.2984	0.488984	0.140743
Region_188764	chr20	39886154	39886416	262	5	23	46.9252	12.3267	0.164207	0.0645587
Region_188765	chr20	39890058	39890202	144	4	14	32.4966	9.77162	0.606786	0.148298
Region_188766	chr20	39895231	39895456	225	7	25	63.2177	17.2383	0.590676	0.12898
Region_188767	chr20	39911106	39911286	180	4	17	34.9864	9.87108	0.535828	0.126624
Region_188768	chr20	39925057	39925331	274	5	13	39.0884	13.1867	0.379682	0.133869
Region_188769	chr20	39943384	39943553	169	4	13	40.517	14.9791	0.308165	0.115301
Region_188770	chr20	39977468	39977633	165	9	21	71.2925	22.9025	0.780153	0.0954472
Region_188771	chr20	40025528	40025708	180	4	13	35.8095	11.9682	0.494389	0.128705
Region_188772	chr20	40079990	40080154	164	4	13	44.0816	15.5142	0.365459	0.115721
Region_188773	chr20	40096266	40096874	608	9	26	71.7483	16.5421	0.590163	0.0887241
Region_188774	chr20	40100085	40100284	199	6	13	51.0748	15.3181	0.479099	0.111331
Region_188775	chr20	40102726	40102818	92	4	14	37.9116	11.9221	0.446921	0.118731
Region_188776	chr20	40105976	40106210	234	7	14	52.0476	16.9311	0.649866	0.0923532
Region_188777	chr20	40125592	40125907	315	6	20	49.4218	15.6988	0.543206	0.131828
Region_188778	chr20	40154839	40154976	137	4	12	34.6939	10.3676	0.447073	0.130349
Region_188779	chr20	40155152	40155736	584	7	20	62.1429	15.1042	0.253033	0.0832259
Region_188780	chr20	40159118	40159376	258	6	20	50.0272	12.4784	0.545832	0.117762
Region_188781	chr20	40160185	40160426	241	4	14	31.4626	8.36191	0.152666	0.102023
Region_188782	chr20	40181611	40181833	222	5	15	39.7075	11.7783	0.613294	0.0990392
Region_188783	chr20	40192013	40192456	443	6	25	50.7551	12.1332	0.591306	0.0872596
Region_188784	chr20	40195826	40196102	276	6	19	50.7483	14.0974	0.602614	0.11169
Region_188785	chr20	40216673	40217008	335	7	24	62.6531	17.4256	0.563056	0.119083
Region_188786	chr20	40217400	40217781	381	7	23	60.415	16.4045	0.442317	0.091718
Region_188787	chr20	40228834	40229094	260	5	22	50.1361	14.1763	0.55185	0.111084
Region_188788	chr20	40233210	40233439	229	6	18	51.4898	14.3848	0.421294	0.119227
Region_188789	chr20	40241323	40241727	404	7	24	61.5918	17.6805	0.403899	0.10716
Region_188790	chr20	40247839	40248035	196	5	13	45.8095	14.67	0.688798	0.0973793
Region_188791	chr20	40264265	40264420	155	6	16	57.1156	21.1849	0.386409	0.105419
Region_188792	chr20	40266330	40266687	357	6	15	49.9728	13.1831	0.600289	0.0919521
Region_188793	chr20	40269453	40269802	349	8	26	59.6735	20.4769	0.554498	0.120942
Region_188794	chr20	40272811	40272981	170	4	12	34.2109	11.258	0.898148	0.0880691
Region_188795	chr20	40274749	40274860	111	4	13	30.9048	9.0458	0.749179	0.0863849
Region_188796	chr20	40308886	40309039	153	5	14	42.2245	14.3	0.805765	0.0849926
Region_188797	chr20	40310255	40310449	194	6	18	52.6803	19.6287	0.604099	0.136395
Region_188798	chr20	40319892	40320286	394	8	28	71.3401	24.1194	0.456326	0.0990921
Region_188799	chr20	40357974	40358755	781	11	43	91.9116	20.4219	0.41184	0.0837994
Region_188800	chr20	40370773	40371090	317	7	18	57.0068	17.2589	0.424695	0.096491
Region_188801	chr20	40371310	40371623	313	6	13	46.2381	13.4023	0.505493	0.106586
Region_188802	chr20	40388038	40388473	435	6	19	52.0952	14.0996	0.516034	0.116324
Region_188803	chr20	40393554	40394029	475	7	30	61.6735	16.0386	0.70341	0.0751381
Region_188804	chr20	40396854	40397063	209	4	13	34.7279	10.3033	0.62266	0.131433
Region_188805	chr20	40398684	40398991	307	5	13	38.6871	10.8652	0.416001	0.103747
Region_188806	chr20	40412715	40412942	227	6	17	51.1361	16.101	0.897527	0.0606496
Region_188807	chr20	40417977	40418279	302	7	23	52.8367	16.3766	0.730363	0.0743055
Region_188808	chr20	40426111	40426319	208	7	13	62.8639	26.8817	0.78233	0.0756081
Region_188809	chr20	40442476	40442717	241	6	18	51.0136	16.3736	0.649898	0.0974571
Region_188810	chr20	40473325	40473675	350	6	14	47.3061	13.3743	0.732556	0.0789852
Region_188811	chr20	40477722	40477877	155	4	15	33.8844	9.31012	0.388894	0.110027
Region_188812	chr20	40491269	40491416	147	5	16	47.0952	16.3876	0.324834	0.0998931
Region_188813	chr20	40492715	40493010	295	5	19	40.9184	11.0513	0.485552	0.10236
Region_188814	chr20	40493260	40493472	212	5	13	51.6803	20.435	0.486819	0.124548
Region_188815	chr20	40512489	40512689	200	4	13	32.8571	8.16189	0.628432	0.120303
Region_188816	chr20	40522880	40523185	305	4	13	38.3537	11.8737	0.597744	0.104229
Region_188817	chr20	40527661	40528101	440	6	20	52.2721	12.9056	0.495205	0.0928309
Region_188818	chr20	40529268	40529513	245	4	12	35.034	11.4876	0.500822	0.133627
Region_188819	chr20	40534108	40534314	206	4	13	37.0272	12.3831	0.507345	0.104082
Region_188820	chr20	40538404	40538724	320	5	17	39.619	10.7972	0.405651	0.117193
Region_188821	chr20	40542826	40543065	239	7	18	64.0544	22.4126	0.773372	0.0908624
Region_188822	chr20	40556621	40556895	274	5	24	46.8912	11.0603	0.563801	0.110273
Region_188823	chr20	40560684	40560860	176	3	16	33.3469	10.714	0.696598	0.0869275
Region_188824	chr20	40561109	40561241	132	4	13	33.6939	10.3239	0.730298	0.100606
Region_188825	chr20	40563512	40563666	154	7	12	51.5918	18.119	0.246757	0.11623
Region_188826	chr20	40577675	40578079	404	9	27	76.551	17.9966	0.586947	0.095868
Region_188827	chr20	40581269	40581485	216	4	14	34.7755	10.1872	0.344552	0.113856
Region_188828	chr20	40582800	40583026	226	5	16	45.9184	14.4466	0.488362	0.0965768
Region_188829	chr20	40583489	40583769	280	6	14	52.1905	17.1222	0.607465	0.093521
Region_188830	chr20	40596405	40596600	195	3	13	30.6803	9.77485	0.409691	0.104194
Region_188831	chr20	40605682	40605915	233	5	12	45.3878	16.025	0.412185	0.114272
Region_188832	chr20	40628885	40629226	341	10	31	86.8912	27.7926	0.431779	0.100118
Region_188833	chr20	40632411	40632515	104	5	13	37.8231	14.6996	0.713499	0.102437
Region_188834	chr20	40643707	40643917	210	5	13	44.4082	16.2357	0.780104	0.0995804
Region_188835	chr20	40645380	40645740	360	9	28	81.6463	28.4958	0.753	0.0887285
Region_188836	chr20	40648130	40648366	236	5	12	44.6259	17.6139	0.791701	0.0775552
Region_188837	chr20	40651741	40652031	290	6	13	45.2925	14.683	0.88801	0.0624826
Region_188838	chr20	40668213	40668522	309	5	14	45.0204	14.9036	0.80846	0.0706666
Region_188839	chr20	40669549	40669762	213	4	12	38.6939	15.3808	0.879413	0.0759199
Region_188840	chr20	40679261	40679438	177	7	12	64.4286	29.4909	0.795846	0.0938082
Region_188841	chr20	40681706	40682011	305	12	48	97.4762	30.4312	0.864431	0.0617579
Region_188842	chr20	40686938	40687116	178	8	16	64.8707	23.6635	0.757228	0.116388
Region_188843	chr20	40687277	40687400	123	7	14	65.3265	20.7269	0.470865	0.114941
Region_188844	chr20	40690898	40691093	195	8	12	64.8707	27.2955	0.347155	0.103666
Region_188845	chr20	40692202	40692370	168	10	16	90.5306	40.3925	0.160599	0.0986822
Region_188846	chr20	40703445	40703887	442	7	26	56.7823	15.1872	0.56899	0.077363
Region_188847	chr20	40709094	40709278	184	7	27	62.5918	17.8082	0.340392	0.115177
Region_188848	chr20	40710756	40711260	504	17	49	143.401	37.1177	0.296844	0.0848137
Region_188849	chr20	40717241	40717606	365	10	17	85.9864	33.5247	0.559368	0.09699
Region_188850	chr20	40718762	40718878	116	8	15	62.8163	20.9101	0.725993	0.117126
Region_188851	chr20	40719065	40719281	216	8	25	76.5714	20.5159	0.727688	0.0851865
Region_188852	chr20	40720120	40720706	586	12	44	98.932	26.8651	0.609655	0.0815175
Region_188853	chr20	40721873	40722182	309	6	13	63.5714	23.7758	0.626962	0.0753129
Region_188854	chr20	40740848	40741190	342	8	19	66.9864	25.9304	0.71543	0.0808607
Region_188855	chr20	40747057	40747162	105	4	12	32.8707	10.4162	0.406352	0.128564
Region_188856	chr20	40768679	40769035	356	4	12	32.3673	9.24483	0.809056	0.111539
Region_188857	chr20	40774859	40775256	397	5	15	41.4354	10.9363	0.520817	0.113688
Region_188858	chr20	40776768	40777112	344	8	14	68.0408	28.97	0.482032	0.0981576
Region_188859	chr20	40782994	40783199	205	4	13	35.6599	11.9414	0.358252	0.135656
Region_188860	chr20	40797351	40797667	316	5	12	38.102	10.9186	0.251729	0.0959003
Region_188861	chr20	40812843	40813076	233	5	13	46.1088	19.7582	0.6483	0.10492
Region_188862	chr20	40819516	40819772	256	4	13	35.6871	10.2995	0.328939	0.109597
Region_188863	chr20	40823649	40823908	259	6	18	47.619	14.0656	0.522429	0.0956072
Region_188864	chr20	40828546	40828762	216	5	15	39.6122	11.8469	0.374576	0.143095
Region_188865	chr20	40845595	40845741	146	5	16	49.5442	18.2435	0.588024	0.131781
Region_188866	chr20	40847599	40847920	321	6	18	45.2313	12.5103	0.7988	0.0959421
Region_188867	chr20	40852942	40853150	208	5	22	50.1293	15.6373	0.830173	0.0681759
Region_188868	chr20	40860591	40861046	455	8	22	65.7211	18.9487	0.279732	0.0931564
Region_188869	chr20	40869057	40869258	201	5	13	40.8299	13.5835	0.784878	0.10262
Region_188870	chr20	40888524	40888802	278	7	18	54.6599	14.3672	0.541473	0.103188
Region_188871	chr20	40896959	40897304	345	7	18	63.7687	20.0885	0.764131	0.0934304
Region_188872	chr20	40899787	40900066	279	5	15	40.2041	9.61587	0.613506	0.114713
Region_188873	chr20	40903936	40904130	194	4	12	32.619	9.46032	0.750005	0.0834774
Region_188874	chr20	40909386	40909529	143	7	12	70.3265	36.2694	0.836072	0.0703994
Region_188875	chr20	40911749	40912063	314	6	17	49.7211	16.317	0.718804	0.0871738
Region_188876	chr20	40912259	40912453	194	9	19	80.102	33.7171	0.770236	0.0656387
Region_188877	chr20	40926605	40926917	312	6	17	50.0544	14.8498	0.357006	0.0999974
Region_188878	chr20	40945255	40945622	367	6	15	49.6327	18.9209	0.292134	0.0985746
Region_188879	chr20	40946516	40946857	341	10	33	86.3537	28.1986	0.573665	0.0780632
Region_188880	chr20	40950745	40950999	254	7	18	58.2585	19.3072	0.546923	0.125965
Region_188881	chr20	40952084	40952222	138	5	12	41.5102	14.0987	0.420365	0.129051
Region_188882	chr20	40954964	40955102	138	7	15	58.1156	20.62	0.849905	0.0670935
Region_188883	chr20	40956872	40957128	256	8	12	81.3605	37.4804	0.73538	0.0682897
Region_188884	chr20	40961914	40962115	201	6	13	49.3605	17.0699	0.81079	0.080504
Region_188885	chr20	40965368	40965885	517	9	34	79.4014	26.9084	0.805206	0.0637732
Region_188886	chr20	40969197	40969486	289	12	20	92.9728	37.5432	0.395765	0.0997632
Region_188887	chr20	41003725	41004009	284	9	20	78.619	29.0466	0.860463	0.0657926
Region_188888	chr20	41004665	41004963	298	6	14	51.9048	19.5796	0.718499	0.103325
Region_188889	chr20	41010105	41010434	329	5	19	41.3741	10.9565	0.84787	0.0823295
Region_188890	chr20	41018627	41018852	225	4	12	32.7007	10.2178	0.64438	0.121741
Region_188891	chr20	41051611	41051908	297	5	14	43.5442	11.9441	0.464596	0.0906479
Region_188892	chr20	41091815	41092024	209	5	14	48.9184	18.9022	0.876756	0.0695493
Region_188893	chr20	41134780	41135186	406	7	18	60.3129	20.8112	0.698436	0.0752524
Region_188894	chr20	41144317	41144598	281	5	15	41.2109	15.2195	0.898637	0.0706202
Region_188895	chr20	41147479	41147772	293	7	17	56.9184	22.1277	0.808448	0.0859902
Region_188896	chr20	41178537	41178793	256	6	14	50.1224	16.6897	0.806367	0.0652128
Region_188897	chr20	41179921	41180314	393	9	26	79.898	33.0553	0.853675	0.06388
Region_188898	chr20	41184457	41184816	359	7	18	66.1497	22.2699	0.78173	0.082362
Region_188899	chr20	41226123	41226257	134	7	18	53.5782	17.6394	0.867476	0.0737756
Region_188900	chr20	41254772	41255043	271	6	15	46.4218	14.4554	0.650704	0.111079
Region_188901	chr20	41258261	41258579	318	6	18	48.7619	13.278	0.736328	0.0886447
Region_188902	chr20	41282609	41282848	239	7	14	65.5238	23.3245	0.803247	0.0784852
Region_188903	chr20	41309440	41309742	302	4	14	32.517	8.06596	0.650631	0.10465
Region_188904	chr20	41329594	41329768	174	7	18	53.1224	18.5719	0.173862	0.0726893
Region_188905	chr20	41367537	41367770	233	10	16	93.6054	41.1232	0.493591	0.0984218
Region_188906	chr20	41377979	41378367	388	9	25	83.1837	25.7608	0.410474	0.112137
Region_188907	chr20	41381463	41381653	190	5	13	40.7483	12.2373	0.283925	0.120666
Region_188908	chr20	41382093	41382371	278	9	18	65.2109	19.9022	0.444126	0.149856
Region_188909	chr20	41386428	41387047	619	10	28	86.7415	31.66	0.690394	0.0845798
Region_188910	chr20	41388448	41388721	273	7	21	62.8776	17.0132	0.57575	0.104357
Region_188911	chr20	41391719	41392015	296	8	18	63.1769	22.0407	0.251609	0.11904
Region_188912	chr20	41406342	41406859	517	7	15	55.9048	19.778	0.594276	0.0884789
Region_188913	chr20	41407691	41407982	291	10	32	86.449	29.3582	0.757094	0.0891558
Region_188914	chr20	41411961	41412357	396	7	20	53.7959	14.3312	0.881299	0.0682971
Region_188915	chr20	41413679	41413890	211	5	16	39.1701	10.3886	0.909302	0.0756206
Region_188916	chr20	41416775	41416830	55	4	12	28.0068	9.71899	0.894743	0.0674066
Region_188917	chr20	41423515	41423639	124	6	16	47.6599	13.5664	0.901168	0.0795717
Region_188918	chr20	41440959	41441303	344	4	13	37.4218	13.4648	0.867659	0.0695095
Region_188919	chr20	41450396	41450740	344	4	17	35.6259	10.3508	0.897185	0.0623147
Region_188920	chr20	41511044	41511232	188	4	16	35.9048	10.4549	0.80524	0.095093
Region_188921	chr20	41626353	41626585	232	6	15	48.5918	17.9198	0.850376	0.0703038
Region_188922	chr20	41644298	41644844	546	8	26	61.5986	13.9395	0.697088	0.0731668
Region_188923	chr20	41647225	41647528	303	7	19	55.7823	15.4279	0.46308	0.0885774
Region_188924	chr20	41649776	41649991	215	4	14	32.2653	9.42768	0.63015	0.108994
Region_188925	chr20	41683238	41683443	205	6	15	47.4762	15.9414	0.627273	0.0884328
Region_188926	chr20	41700858	41701056	198	5	17	37.3265	10.4122	0.816357	0.0664503
Region_188927	chr20	41704995	41705176	181	6	18	49.3605	16.6165	0.721454	0.0828943
Region_188928	chr20	41705729	41706304	575	9	32	76.2857	19.9774	0.585873	0.0822834
Region_188929	chr20	41706715	41707010	295	6	19	45.2585	12.0746	0.584521	0.0959469
Region_188930	chr20	41713601	41714005	404	4	16	32.4286	7.75745	0.344395	0.105548
Region_188931	chr20	41716397	41716684	287	4	13	31.4354	9.36627	0.301499	0.102422
Region_188932	chr20	41722687	41722979	292	6	14	50.0408	14.6137	0.446224	0.107316
Region_188933	chr20	41723280	41723833	553	10	30	86.0544	27.9517	0.620122	0.0723275
Region_188934	chr20	41725349	41725709	360	10	37	83.5986	20.9241	0.438504	0.0949186
Region_188935	chr20	41728963	41729307	344	9	23	82.068	26.0044	0.646173	0.090712
Region_188936	chr20	41731453	41731665	212	4	13	32.9456	10.2475	0.510742	0.124979
Region_188937	chr20	41737859	41738396	537	6	23	50.2789	12.5255	0.372075	0.0813537
Region_188938	chr20	41740858	41741088	230	7	20	60.0952	16.7472	0.549518	0.10223
Region_188939	chr20	41769862	41770235	373	7	28	56.6531	15.257	0.447766	0.0663128
Region_188940	chr20	41776461	41776705	244	6	13	49.6327	18.4896	0.676667	0.0824281
Region_188941	chr20	41784044	41784325	281	5	15	43.034	14.121	0.420827	0.10609
Region_188942	chr20	41796717	41797225	508	6	17	50.0748	12.224	0.257556	0.0942558
Region_188943	chr20	41798763	41798827	64	5	12	37.5918	15.1118	0.391703	0.122672
Region_188944	chr20	41807242	41807567	325	10	32	82.6122	23.2884	0.714874	0.0764684
Region_188945	chr20	41827487	41827778	291	5	12	40.8163	12.5201	0.185397	0.0849714
Region_188946	chr20	41835012	41835102	90	5	13	46.2313	15.8862	0.575404	0.135089
Region_188947	chr20	41856313	41856871	558	8	20	71.9116	18.228	0.349361	0.093783
Region_188948	chr20	41857998	41858284	286	5	16	41.449	10.5254	0.307815	0.102128
Region_188949	chr20	41864011	41864710	699	10	39	88.8707	27.1513	0.570359	0.0872177
Region_188950	chr20	41873970	41874406	436	6	26	55.9796	14.0071	0.353115	0.0994109
Region_188951	chr20	41887518	41888236	718	12	43	102.599	24.5604	0.335058	0.0994499
Region_188952	chr20	41890859	41891189	330	6	17	48.0612	12.808	0.33621	0.100807
Region_188953	chr20	41903948	41904331	383	7	21	68.9864	19.1311	0.271354	0.0805903
Region_188954	chr20	41908020	41908161	141	5	20	46.0748	13.6864	0.536492	0.119206
Region_188955	chr20	41925441	41926009	568	9	36	80.932	22.3744	0.443711	0.0865697
Region_188956	chr20	41929149	41929546	397	4	13	31.7483	7.91984	0.261949	0.0772231
Region_188957	chr20	41932259	41932680	421	8	25	62.415	17.6001	0.382448	0.107077
Region_188958	chr20	41934210	41934439	229	4	13	35.2313	12.4785	0.376051	0.107809
Region_188959	chr20	41941421	41941689	268	4	14	33.5442	8.59454	0.289623	0.107874
Region_188960	chr20	41942501	41942628	127	3	12	29.3946	8.95465	0.4772	0.131428
Region_188961	chr20	41948598	41948964	366	6	17	49.9184	12.9723	0.232002	0.0955718
Region_188962	chr20	41960237	41960381	144	5	13	41.5714	11.8934	0.203608	0.112425
Region_188963	chr20	41964014	41964161	147	5	13	41.3741	15.1586	0.468806	0.127462
Region_188964	chr20	41968472	41968625	153	6	14	57.2381	24.3989	0.661404	0.100475
Region_188965	chr20	41969699	41969879	180	5	13	44.7687	15.8633	0.429143	0.107554
Region_188966	chr20	41970104	41970191	87	5	13	47.4558	17.6186	0.448389	0.108261
Region_188967	chr20	41972381	41972752	371	7	26	59.034	18.0988	0.596245	0.0991325
Region_188968	chr20	41975013	41975308	295	5	18	44.6054	12.5221	0.419754	0.112897
Region_188969	chr20	41983329	41983706	377	6	20	58.6327	23.8155	0.370384	0.0985521
Region_188970	chr20	41998253	41998542	289	9	17	74.0952	27.4763	0.662213	0.101714
Region_188971	chr20	42005620	42005710	90	3	13	30.0544	8.24105	0.544619	0.151184
Region_188972	chr20	42024868	42025118	250	5	18	39.6122	10.7094	0.241357	0.0877642
Region_188973	chr20	42025363	42025488	125	6	16	47.4286	15.2302	0.526199	0.112234
Region_188974	chr20	42037548	42037842	294	5	14	44.6531	13.7391	0.278776	0.0969481
Region_188975	chr20	42043421	42043945	524	6	27	55.5646	12.8676	0.286093	0.0803182
Region_188976	chr20	42048851	42049259	408	6	17	49.966	15.6859	0.459647	0.110749
Region_188977	chr20	42050057	42050270	213	4	13	32.5646	8.97261	0.360235	0.109962
Region_188978	chr20	42051774	42052060	286	7	30	61.9252	17.8261	0.388441	0.112553
Region_188979	chr20	42053469	42053893	424	6	15	54.4966	15.8167	0.364603	0.107756
Region_188980	chr20	42054789	42055403	614	12	40	116.537	32.7285	0.518869	0.0877191
Region_188981	chr20	42061725	42062275	550	7	18	58.4218	18.8512	0.446036	0.0890336
Region_188982	chr20	42068559	42068764	205	5	16	49.3741	14.2243	0.289549	0.103124
Region_188983	chr20	42075967	42076179	212	4	16	31.8776	8.41305	0.37453	0.133717
Region_188984	chr20	42078498	42078870	372	6	20	49.5034	13.9025	0.677286	0.0913177
Region_188985	chr20	42081203	42081447	244	6	22	53.9796	14.8925	0.422003	0.12495
Region_188986	chr20	42084891	42085027	136	5	13	41.5442	14.6359	0.599982	0.124486
Region_188987	chr20	42089032	42089244	212	5	13	38.9796	12.7985	0.431373	0.121105
Region_188988	chr20	42093083	42093334	251	4	15	33.2313	9.72222	0.305324	0.117029
Region_188989	chr20	42098528	42099381	853	17	54	157.136	46.6343	0.467495	0.0795924
Region_188990	chr20	42100072	42100435	363	8	20	68.1224	20.0403	0.286491	0.0910118
Region_188991	chr20	42101588	42101889	301	7	20	57.8299	20.5167	0.487472	0.122835
Region_188992	chr20	42105185	42105380	195	4	13	33.2789	10.006	0.561778	0.119092
Region_188993	chr20	42105936	42106171	235	4	13	39.2585	11.7812	0.283329	0.105094
Region_188994	chr20	42107366	42107867	501	12	35	108.374	40.5032	0.515497	0.09976
Region_188995	chr20	42110529	42111040	511	10	18	93.3605	28.973	0.449766	0.085044
Region_188996	chr20	42112914	42113338	424	11	21	110.054	40.5369	0.334985	0.0891019
Region_188997	chr20	42116538	42116765	227	4	14	40.9864	12.7966	0.506983	0.100497
Region_188998	chr20	42118145	42118648	503	10	36	84.0068	23.1012	0.360913	0.0998904
Region_188999	chr20	42124029	42124574	545	15	47	133.503	40.661	0.396462	0.0874481
Region_189000	chr20	42129558	42129753	195	4	13	37.8231	12.7911	0.222221	0.108507
Region_189001	chr20	42143281	42143696	415	8	28	66.2109	19.8819	0.440928	0.0955545
Region_189002	chr20	42149612	42149715	103	5	12	42.2993	18.0211	0.595277	0.142466
Region_189003	chr20	42152711	42153177	466	6	22	54.8912	13.1598	0.259915	0.0839305
Region_189004	chr20	42163377	42163646	269	4	14	35.9116	9.72986	0.290545	0.0965256
Region_189005	chr20	42164622	42164943	321	7	20	62.5782	18.8498	0.261129	0.0880827
Region_189006	chr20	42172593	42173127	534	6	29	59.3673	16.0274	0.412035	0.106222
Region_189007	chr20	42192818	42193193	375	5	12	39.3673	10.6392	0.566335	0.124433
Region_189008	chr20	42196787	42197117	330	5	19	39.4762	9.88519	0.555863	0.113088
Region_189009	chr20	42203731	42204162	431	5	22	42.0952	10.4641	0.233661	0.0956024
Region_189010	chr20	42217897	42218106	209	4	15	42.3605	11.3572	0.504944	0.12941
Region_189011	chr20	42218752	42219249	497	13	44	123.327	35.8228	0.505896	0.0874224
Region_189012	chr20	42220842	42221250	408	9	26	69.8231	20.7532	0.498067	0.100977
Region_189013	chr20	42223009	42223262	253	3	12	26.0884	6.73971	0.490825	0.133307
Region_189014	chr20	42225624	42226133	509	11	40	89.4218	22.5662	0.547367	0.0833915
Region_189015	chr20	42234365	42234459	94	5	14	47.4898	13.6925	0.628214	0.128894
Region_189016	chr20	42243606	42243806	200	5	13	45.1293	14.3643	0.445171	0.124743
Region_189017	chr20	42248545	42248766	221	7	12	62.6463	25.893	0.513991	0.12526
Region_189018	chr20	42253104	42253412	308	5	14	38.6259	10.5254	0.382638	0.0997641
Region_189019	chr20	42255109	42255258	149	4	12	34.517	12.1759	0.438712	0.123931
Region_189020	chr20	42258010	42258261	251	6	19	50.7211	13.5852	0.433302	0.119538
Region_189021	chr20	42268174	42268490	316	7	20	65.3673	18.0638	0.357614	0.109327
Region_189022	chr20	42269379	42269753	374	7	31	59.0408	15.2481	0.562336	0.0960479
Region_189023	chr20	42277052	42277364	312	7	15	61.517	18.9792	0.300874	0.0987855
Region_189024	chr20	42282845	42283068	223	3	12	31.3878	8.62018	0.377286	0.11634
Region_189025	chr20	42303482	42303709	227	6	24	54.483	15.0052	0.344034	0.131404
Region_189026	chr20	42305622	42305904	282	4	12	33.7415	9.45435	0.305611	0.116862
Region_189027	chr20	42306472	42306736	264	6	21	53.1837	19.1608	0.351633	0.127691
Region_189028	chr20	42330062	42330333	271	5	15	42.0748	12.3166	0.439378	0.123454
Region_189029	chr20	42333583	42333976	393	7	14	50.2245	13.5983	0.477487	0.0942465
Region_189030	chr20	42343249	42343602	353	6	21	49.9728	11.4956	0.414229	0.126275
Region_189031	chr20	42349298	42349890	592	9	32	75.4354	17.7498	0.452883	0.0932657
Region_189032	chr20	42354258	42354431	173	4	16	38.2789	10.2394	0.378995	0.138892
Region_189033	chr20	42363556	42363834	278	8	17	72.6939	28.1582	0.520297	0.113922
Region_189034	chr20	42366763	42367010	247	6	18	49.1905	14.0305	0.296041	0.0807875
Region_189035	chr20	42369117	42369377	260	5	13	39.5238	12.6189	0.418552	0.11886
Region_189036	chr20	42376657	42377136	479	10	33	79.8571	18.3232	0.329186	0.0931817
Region_189037	chr20	42377359	42377753	394	7	18	62.8844	19.5478	0.307895	0.100548
Region_189038	chr20	42383947	42384118	171	5	15	47.3197	14.1996	0.487619	0.126963
Region_189039	chr20	42388602	42388927	325	5	26	48.449	12.3744	0.425342	0.106312
Region_189040	chr20	42391458	42391645	187	7	20	71.4218	24.2992	0.38579	0.114942
Region_189041	chr20	42394193	42394495	302	5	16	42.6735	11.275	0.372671	0.106016
Region_189042	chr20	42396584	42396853	269	5	14	39.2585	12.125	0.563441	0.115519
Region_189043	chr20	42401544	42401831	287	5	20	45.3741	11.8779	0.315257	0.0826633
Region_189044	chr20	42408740	42409278	538	6	19	48.0476	11.4834	0.53699	0.111471
Region_189045	chr20	42421200	42421464	264	8	24	66.3265	24.3015	0.555616	0.109191
Region_189046	chr20	42424809	42425357	548	9	46	82.1905	17.5742	0.492364	0.0972819
Region_189047	chr20	42432409	42432517	108	5	12	43.0884	14.2977	0.133059	0.0885824
Region_189048	chr20	42441736	42441891	155	6	22	59.8571	19.3536	0.429356	0.124336
Region_189049	chr20	42448463	42448682	219	5	26	48.4694	13.0212	0.56198	0.118788
Region_189050	chr20	42449162	42449394	232	4	14	34.6122	9.47921	0.584425	0.113072
Region_189051	chr20	42464066	42464505	439	5	18	45.5102	10.9459	0.295974	0.0997609
Region_189052	chr20	42472266	42472539	273	10	13	93.483	41.3936	0.708885	0.0854631
Region_189053	chr20	42475527	42475991	464	8	26	65.2925	17.8633	0.466778	0.105883
Region_189054	chr20	42483320	42483535	215	6	13	43.7279	13.4524	0.510701	0.121617
Region_189055	chr20	42486628	42487079	451	6	13	51.1701	13.3413	0.317686	0.108741
Region_189056	chr20	42487788	42488015	227	5	18	49.9796	12.996	0.325177	0.10307
Region_189057	chr20	42507394	42507735	341	5	14	41.4762	10.3608	0.49404	0.141361
Region_189058	chr20	42529087	42529346	259	7	14	59.1837	17.3541	0.4638	0.119779
Region_189059	chr20	42530316	42531133	817	11	51	105.565	24.7193	0.327612	0.0713864
Region_189060	chr20	42531664	42531957	293	6	15	48.5442	17.5211	0.359426	0.119033
Region_189061	chr20	42532939	42533506	567	13	31	113.619	37.8777	0.555746	0.0763801
Region_189062	chr20	42534062	42534508	446	10	22	80.5918	25.3452	0.548527	0.100251
Region_189063	chr20	42534675	42535089	414	6	20	53.9728	15.918	0.551514	0.098921
Region_189064	chr20	42544991	42545235	244	5	15	42.2857	13.4699	0.509676	0.0975591
Region_189065	chr20	42555421	42555962	541	12	39	100.816	24.666	0.539688	0.0852982
Region_189066	chr20	42556917	42557288	371	5	14	43.4354	11.1208	0.486986	0.128388
Region_189067	chr20	42558705	42558962	257	7	15	68.5374	22.0818	0.422048	0.110206
Region_189068	chr20	42568093	42568526	433	11	32	92.449	26.0287	0.610524	0.0812804
Region_189069	chr20	42571339	42571598	259	4	13	33.898	10.0864	0.368895	0.126574
Region_189070	chr20	42575099	42575283	184	6	17	49.4422	17.0556	0.497479	0.0962243
Region_189071	chr20	42575654	42576186	532	13	38	113.735	28.2589	0.481934	0.0833978
Region_189072	chr20	42605460	42606120	660	12	27	108.619	32.7891	0.485052	0.0850037
Region_189073	chr20	42609233	42609615	382	4	13	32.5918	10.406	0.375894	0.110953
Region_189074	chr20	42622264	42622529	265	4	13	29.1361	7.88586	0.629826	0.16664
Region_189075	chr20	42632301	42632551	250	6	19	47.068	13.3543	0.577337	0.101989
Region_189076	chr20	42659787	42660063	276	5	18	51.3197	16.2325	0.3263	0.103199
Region_189077	chr20	42660996	42661217	221	7	17	51.3401	14.1811	0.628439	0.123387
Region_189078	chr20	42670632	42670831	199	8	19	68.8639	21.6835	0.523839	0.129289
Region_189079	chr20	42674060	42674283	223	3	13	27.0544	7.07183	0.174593	0.0787557
Region_189080	chr20	42675287	42675564	277	5	23	45.7007	11.5962	0.478787	0.107623
Region_189081	chr20	42675944	42676314	370	5	24	50.5782	15.1173	0.295269	0.0938001
Region_189082	chr20	42682940	42683194	254	6	14	55.4966	19.0997	0.238097	0.10273
Region_189083	chr20	42683633	42683708	75	4	12	38.4286	11.6407	0.508025	0.114303
Region_189084	chr20	42687804	42687945	141	5	15	53.1565	18.2159	0.313639	0.106851
Region_189085	chr20	42689137	42689521	384	6	16	54.517	20.5851	0.332375	0.0911244
Region_189086	chr20	42690305	42690581	276	4	12	33.3946	8.91325	0.348623	0.105181
Region_189087	chr20	42691315	42691489	174	4	12	37.415	11.846	0.729461	0.113328
Region_189088	chr20	42700130	42700253	123	6	14	61.415	22.8215	0.302304	0.104695
Region_189089	chr20	42700419	42700610	191	7	16	59.5374	22.4247	0.521719	0.135993
Region_189090	chr20	42700837	42701211	374	8	24	65.8367	20.5206	0.604399	0.0903919
Region_189091	chr20	42718124	42718275	151	5	14	45.2041	13.0073	0.517659	0.11814
Region_189092	chr20	42719789	42720005	216	5	13	40.5646	11.7047	0.291395	0.108625
Region_189093	chr20	42727071	42727439	368	5	14	47.5102	14.1098	0.380806	0.130709
Region_189094	chr20	42728638	42728815	177	8	24	74.1905	22.0672	0.590718	0.0959269
Region_189095	chr20	42731191	42731588	397	8	12	70.4354	23.3623	0.484994	0.0977161
Region_189096	chr20	42733105	42733705	600	12	26	97.8163	28.236	0.312064	0.0887814
Region_189097	chr20	42736334	42736529	195	4	12	34.7007	9.44154	0.353979	0.116659
Region_189098	chr20	42742691	42743069	378	7	19	58.898	16.5334	0.356457	0.0925051
Region_189099	chr20	42743751	42744448	697	13	59	115.19	25.5403	0.494647	0.101073
Region_189100	chr20	42748881	42749188	307	6	17	55.2517	17.9897	0.38029	0.104497
Region_189101	chr20	42749877	42750069	192	5	18	43.0748	13.6146	0.488441	0.13154
Region_189102	chr20	42754271	42754577	306	11	38	86.1905	21.344	0.520596	0.0892841
Region_189103	chr20	42756110	42756302	192	3	13	27.9184	7.26646	0.472154	0.133281
Region_189104	chr20	42758836	42759040	204	6	15	53.4082	18.5405	0.712225	0.111914
Region_189105	chr20	42759359	42759436	77	4	12	33.8299	11.1099	0.518534	0.148354
Region_189106	chr20	42768598	42768758	160	5	13	45.1156	14.882	0.381209	0.134448
Region_189107	chr20	42768928	42769178	250	5	21	47.449	14.0436	0.251861	0.113353
Region_189108	chr20	42769870	42770008	138	5	14	43.483	14.2191	0.55129	0.133854
Region_189109	chr20	42770448	42770734	286	5	15	48.1156	13.4054	0.334987	0.109834
Region_189110	chr20	42770916	42771302	386	8	27	66.0476	18.7432	0.452322	0.09161
Region_189111	chr20	42771588	42771974	386	7	20	60.0136	20.4625	0.477682	0.0984601
Region_189112	chr20	42775204	42775439	235	6	20	52.619	16.3725	0.33673	0.116665
Region_189113	chr20	42781066	42781321	255	5	16	45.2925	11.8016	0.504875	0.114578
Region_189114	chr20	42788586	42788946	360	7	18	61.5442	15.9168	0.332007	0.100565
Region_189115	chr20	42791032	42791371	339	8	23	70	23.8664	0.375377	0.102543
Region_189116	chr20	42793166	42793746	580	12	50	114.469	35.1602	0.534796	0.085417
Region_189117	chr20	42795205	42795470	265	6	22	47.5986	13.9744	0.36083	0.116962
Region_189118	chr20	42796533	42796720	187	5	14	39.2585	12.2916	0.595629	0.133026
Region_189119	chr20	42800713	42800980	267	5	16	47.3878	15.0467	0.383768	0.0920529
Region_189120	chr20	42801166	42801324	158	5	13	44.3537	14.4174	0.407258	0.117997
Region_189121	chr20	42803434	42803639	205	4	13	29.6259	8.41086	0.685751	0.0992258
Region_189122	chr20	42809362	42809729	367	7	21	58.966	16.9764	0.365732	0.0929874
Region_189123	chr20	42810334	42810573	239	4	19	40.4218	12.4278	0.578882	0.107435
Region_189124	chr20	42836487	42837020	533	8	28	66	16.3916	0.539626	0.0783219
Region_189125	chr20	42837706	42838048	342	6	20	47.6939	12.7841	0.49549	0.116559
Region_189126	chr20	42847110	42847548	438	10	29	80.1224	26.0768	0.289271	0.0925309
Region_189127	chr20	42854079	42854221	142	4	15	41.7143	12.4334	0.356651	0.119288
Region_189128	chr20	42856410	42856774	364	6	19	52.3673	16.1725	0.385728	0.101433
Region_189129	chr20	42857504	42857873	369	8	27	65.3741	17.2917	0.388846	0.101574
Region_189130	chr20	42870375	42870552	177	6	26	57.415	15.2324	0.592041	0.0925572
Region_189131	chr20	42874074	42874301	227	8	14	61.1973	20.8174	0.452826	0.122161
Region_189132	chr20	42876637	42876893	256	5	19	40.5034	10.5242	0.354384	0.132799
Region_189133	chr20	42877577	42877825	248	5	19	40.9864	9.74678	0.401005	0.109526
Region_189134	chr20	42882804	42882942	138	5	15	49.2381	16.5017	0.371653	0.11534
Region_189135	chr20	42895863	42896364	501	10	38	79.068	19.0031	0.535107	0.111737
Region_189136	chr20	42899187	42899571	384	10	31	89.3946	24.1467	0.267084	0.0880988
Region_189137	chr20	42903492	42903664	172	6	15	51.483	15.6264	0.667922	0.108924
Region_189138	chr20	42905408	42905640	232	4	17	37.9932	10.1222	0.603164	0.0996277
Region_189139	chr20	42906130	42906282	152	4	12	32.8299	9.91773	0.328552	0.113462
Region_189140	chr20	42907501	42907646	145	8	32	79.6531	24.4444	0.420134	0.112717
Region_189141	chr20	42909939	42910327	388	9	23	69.1088	19.5424	0.537336	0.0871176
Region_189142	chr20	42921920	42922225	305	9	24	68.2245	21.5377	0.555382	0.104692
Region_189143	chr20	42922474	42922723	249	5	15	45.1973	12.853	0.338238	0.122723
Region_189144	chr20	42923379	42923555	176	5	18	50.8571	14.378	0.563628	0.104679
Region_189145	chr20	42924371	42924673	302	7	16	67.3469	23.7806	0.499282	0.122725
Region_189146	chr20	42931447	42931735	288	7	19	58.034	17.8837	0.441499	0.115488
Region_189147	chr20	42937072	42937350	278	7	14	67.7483	19.7899	0.538702	0.106175
Region_189148	chr20	42943026	42943539	513	10	36	76.6259	18.9159	0.545551	0.0772373
Region_189149	chr20	42944229	42944742	513	8	28	65.7415	15.8543	0.367378	0.0855297
Region_189150	chr20	42952014	42952361	347	8	25	73.7551	23.6268	0.48135	0.0937333
Region_189151	chr20	42956784	42957294	510	11	44	102.81	24.0232	0.420286	0.0800059
Region_189152	chr20	42962805	42963123	318	8	20	56.0952	16.6126	0.560788	0.1123
Region_189153	chr20	42966531	42966896	365	7	27	58.7483	14.1894	0.428524	0.110614
Region_189154	chr20	42967234	42967459	225	5	15	48.8095	18.0446	0.306865	0.110354
Region_189155	chr20	42968881	42969121	240	8	19	81.5102	24.6877	0.553345	0.11408
Region_189156	chr20	42969428	42969562	134	5	18	48.7415	14.654	0.485856	0.122283
Region_189157	chr20	42970188	42970373	185	5	17	47.585	15.5298	0.323676	0.116001
Region_189158	chr20	42974449	42974967	518	10	43	95.3537	25.47	0.481937	0.067656
Region_189159	chr20	42975753	42976028	275	5	15	38.6531	10.363	0.402253	0.121783
Region_189160	chr20	42978601	42978911	310	8	24	63.8639	16.484	0.382244	0.0867665
Region_189161	chr20	42982767	42983059	292	6	12	49.6871	16.983	0.41577	0.112692
Region_189162	chr20	42985089	42985365	276	5	14	37.0476	11.1805	0.404216	0.135353
Region_189163	chr20	42985865	42986219	354	7	25	63.0816	16.6711	0.637294	0.0822914
Region_189164	chr20	42986385	42986819	434	8	22	74.517	25.9666	0.491423	0.0922792
Region_189165	chr20	42993851	42994089	238	5	16	36.8844	12.0879	0.548591	0.136554
Region_189166	chr20	42997579	42997832	253	5	20	51.1973	14.3435	0.388142	0.11344
Region_189167	chr20	43005229	43005394	165	4	13	34.4014	10.2394	0.341726	0.122158
Region_189168	chr20	43011727	43012201	474	6	17	49	12.1204	0.355733	0.09342
Region_189169	chr20	43019227	43019402	175	4	12	31.2721	8.7253	0.377492	0.120204
Region_189170	chr20	43020550	43020690	140	4	14	35.3469	9.52909	0.445906	0.12732
Region_189171	chr20	43027818	43028207	389	6	17	51.3197	13.784	0.434876	0.105693
Region_189172	chr20	43029268	43029571	303	8	21	70.0816	18.4801	0.608811	0.0828525
Region_189173	chr20	43032788	43033123	335	5	15	52.1497	16.028	0.480982	0.0976195
Region_189174	chr20	43035403	43035513	110	4	12	38.7007	12.4831	0.496269	0.0790626
Region_189175	chr20	43040911	43041158	247	5	15	47.3946	15.5795	0.295474	0.0956974
Region_189176	chr20	43044345	43044772	427	6	12	50.1565	15.1801	0.316023	0.114275
Region_189177	chr20	43046074	43046307	233	6	14	53.1565	19.8931	0.661764	0.119502
Region_189178	chr20	43046493	43046797	304	5	14	37.8639	12.1349	0.543977	0.135215
Region_189179	chr20	43055187	43055378	191	4	16	35.0748	9.54663	0.220963	0.0712586
Region_189180	chr20	43066159	43066316	157	4	14	33	9.68334	0.38023	0.108607
Region_189181	chr20	43066485	43066692	207	4	17	35.8435	9.87296	0.330233	0.100768
Region_189182	chr20	43074774	43075513	739	21	86	189.163	48.0147	0.330002	0.0734129
Region_189183	chr20	43086267	43086713	446	7	29	61.0612	15.6884	0.277531	0.0971715
Region_189184	chr20	43094643	43095001	358	6	16	46.2517	13.2927	0.334114	0.106225
Region_189185	chr20	43097950	43098106	156	6	13	50.5918	20.6178	0.463016	0.118126
Region_189186	chr20	43100785	43101021	236	4	13	34	11.228	0.337858	0.126954
Region_189187	chr20	43107523	43107767	244	6	22	53.3673	14.6452	0.304411	0.112347
Region_189188	chr20	43110926	43111277	351	5	19	43.0204	14.6407	0.284411	0.108881
Region_189189	chr20	43117118	43117319	201	4	12	36.932	11.6834	0.327558	0.121519
Region_189190	chr20	43120340	43120728	388	13	38	104.463	33.4787	0.479396	0.107504
Region_189191	chr20	43122353	43122883	530	7	22	54.1429	14.9575	0.54764	0.108168
Region_189192	chr20	43124281	43124465	184	4	12	29.6871	9.23054	0.566154	0.146406
Region_189193	chr20	43126928	43126978	50	4	17	44.7143	15.2473	0.784497	0.110883
Region_189194	chr20	43139050	43139513	463	10	40	85.9116	24.0031	0.515915	0.0877149
Region_189195	chr20	43140952	43141318	366	7	22	67.0136	19.4101	0.197677	0.0882421
Region_189196	chr20	43149738	43150044	306	5	16	42.3333	12.3368	0.398943	0.114621
Region_189197	chr20	43158133	43158383	250	4	12	31.7211	10.8108	0.35806	0.135178
Region_189198	chr20	43160160	43160299	139	6	16	46.517	14.5656	0.382974	0.118431
Region_189199	chr20	43161013	43161294	281	6	12	48.1224	14.3163	0.349933	0.115844
Region_189200	chr20	43161849	43161991	142	4	14	40.0408	12.7912	0.204383	0.104442
Region_189201	chr20	43163238	43163510	272	7	19	55.8571	19.2937	0.427552	0.136597
Region_189202	chr20	43163718	43163983	265	6	22	53.7823	14.1816	0.320757	0.107346
Region_189203	chr20	43165694	43166219	525	9	29	71.2925	17.8407	0.535642	0.10385
Region_189204	chr20	43171258	43171393	135	3	12	25.1701	7.53565	0.372474	0.111584
Region_189205	chr20	43171964	43172562	598	9	36	78.7007	16.4248	0.386101	0.102219
Region_189206	chr20	43183687	43183970	283	4	12	35.034	10.166	0.225331	0.0949146
Region_189207	chr20	43184213	43184555	342	6	18	47.2993	14.4086	0.408274	0.114485
Region_189208	chr20	43184972	43185202	230	3	12	27.9456	7.41415	0.517639	0.146628
Region_189209	chr20	43195295	43195589	294	6	14	53.0204	16.7408	0.298954	0.113773
Region_189210	chr20	43197604	43197800	196	5	12	46.1088	18.5399	0.290636	0.132263
Region_189211	chr20	43200139	43200414	275	5	13	38.0816	11.7348	0.507449	0.130557
Region_189212	chr20	43200661	43201076	415	10	38	92.2789	26.1096	0.317022	0.100049
Region_189213	chr20	43201336	43201692	356	7	21	60.4354	16.1313	0.359522	0.100001
Region_189214	chr20	43202254	43202704	450	12	44	104.224	26.7356	0.437834	0.0989725
Region_189215	chr20	43207755	43208096	341	5	17	43.7755	12.8425	0.433006	0.133203
Region_189216	chr20	43208509	43208926	417	8	26	72.4966	19.5995	0.420803	0.107661
Region_189217	chr20	43209559	43209798	239	7	18	52.7891	16.1267	0.611163	0.117463
Region_189218	chr20	43218446	43218804	358	6	21	55.6054	13.4981	0.318791	0.0973724
Region_189219	chr20	43224529	43224944	415	11	20	102.109	34.3908	0.486467	0.0921793
Region_189220	chr20	43229320	43229491	171	6	15	47.9932	15.9221	0.642809	0.107118
Region_189221	chr20	43229910	43230137	227	5	16	40.3265	11.3814	0.52234	0.116736
Region_189222	chr20	43230726	43231146	420	7	29	63.1769	17.4425	0.458471	0.0884506
Region_189223	chr20	43234444	43234610	166	7	15	59.5442	24.3412	0.44801	0.118408
Region_189224	chr20	43235739	43235994	255	7	18	68.517	29.0069	0.422686	0.107852
Region_189225	chr20	43236462	43236621	159	3	12	28.068	9.0362	0.350573	0.11963
Region_189226	chr20	43237092	43237354	262	5	14	39.2449	11.8296	0.373521	0.109269
Region_189227	chr20	43241633	43242028	395	5	15	42.5442	12.4148	0.293904	0.103624
Region_189228	chr20	43244339	43244588	249	8	20	68.7279	22.2291	0.445516	0.108937
Region_189229	chr20	43246038	43246257	219	5	21	44.4898	12.4457	0.366083	0.106783
Region_189230	chr20	43247020	43247324	304	9	13	86.3878	29.5337	0.708847	0.0904325
Region_189231	chr20	43249403	43249709	306	6	17	47.6667	13.0396	0.666247	0.0748545
Region_189232	chr20	43254780	43254952	172	5	15	42.9456	13.7621	0.500278	0.137717
Region_189233	chr20	43255632	43255843	211	5	12	43.6531	12.0135	0.443287	0.113622
Region_189234	chr20	43256014	43256223	209	7	18	74.4762	22.1772	0.358899	0.116012
Region_189235	chr20	43260333	43260777	444	7	27	55.1088	14.3876	0.405651	0.0981017
Region_189236	chr20	43262017	43262858	841	16	48	153.748	54.6424	0.562345	0.0733496
Region_189237	chr20	43266330	43266676	346	7	24	51.1429	13.6136	0.427164	0.111224
Region_189238	chr20	43269159	43269239	80	4	12	33.0748	11.138	0.425343	0.126085
Region_189239	chr20	43273614	43273806	192	4	13	32.585	9.61366	0.264966	0.121874
Region_189240	chr20	43277761	43278000	239	6	16	49.7347	16.446	0.457837	0.11234
Region_189241	chr20	43281287	43281369	82	5	13	44.3878	15.4904	0.65736	0.123605
Region_189242	chr20	43289820	43289959	139	7	20	56.4354	18.765	0.421113	0.119771
Region_189243	chr20	43293974	43294344	370	4	16	31.9728	8.80842	0.320449	0.107407
Region_189244	chr20	43303756	43303933	177	9	23	69.4082	19.5626	0.467656	0.11732
Region_189245	chr20	43315432	43315900	468	5	20	44.8776	11.0608	0.211452	0.0839771
Region_189246	chr20	43316392	43316704	312	4	12	32.2721	9.54051	0.370694	0.104773
Region_189247	chr20	43329329	43329685	356	8	22	65.4762	22.1849	0.700958	0.0905346
Region_189248	chr20	43335073	43335262	189	4	14	32.483	9.7667	0.739347	0.0746478
Region_189249	chr20	43336285	43336475	190	6	19	48.0884	16.6037	0.59752	0.111059
Region_189250	chr20	43337905	43338168	263	5	13	39.3197	12.536	0.382551	0.105987
Region_189251	chr20	43347656	43348037	381	9	18	67.9116	17.2229	0.376265	0.0949288
Region_189252	chr20	43357293	43357521	228	6	20	47.2585	13.9638	0.461065	0.112183
Region_189253	chr20	43362287	43362737	450	6	14	46.4626	13.983	0.567278	0.0891289
Region_189254	chr20	43363456	43363876	420	11	12	86.6122	27.4352	0.396719	0.0771153
Region_189255	chr20	43365898	43366144	246	10	18	84.6803	33.4361	0.143426	0.0760447
Region_189256	chr20	43377232	43377796	564	9	27	74.5986	21.4708	0.625497	0.0868751
Region_189257	chr20	43381473	43382027	554	10	28	86.5918	23.5607	0.461306	0.0864046
Region_189258	chr20	43384562	43385025	463	9	26	79.5578	26.3377	0.26707	0.0934448
Region_189259	chr20	43386619	43386892	273	4	15	38.3673	10.778	0.767394	0.0954964
Region_189260	chr20	43391143	43391278	135	5	15	38.8299	13.7519	0.241496	0.12011
Region_189261	chr20	43398698	43398848	150	4	12	30.5374	9.32905	0.690565	0.101448
Region_189262	chr20	43399854	43400145	291	7	26	61.7619	18.7523	0.262721	0.0951007
Region_189263	chr20	43423431	43423839	408	9	17	75.4762	24.1857	0.518668	0.0865945
Region_189264	chr20	43438757	43439112	355	6	19	47.5918	12.8088	0.636065	0.0869816
Region_189265	chr20	43440739	43441079	340	9	22	76.3469	26.7399	0.537274	0.0911774
Region_189266	chr20	43443840	43444436	596	13	44	108.129	25.5989	0.26239	0.0677549
Region_189267	chr20	43445984	43446188	204	6	21	54.2993	20.254	0.696722	0.0790913
Region_189268	chr20	43456380	43456593	213	6	15	46.585	16.9963	0.750853	0.0811355
Region_189269	chr20	43459524	43459723	199	4	14	35.6395	10.5174	0.625065	0.0893762
Region_189270	chr20	43472242	43472558	316	5	17	48.3537	17.6859	0.645365	0.0773265
Region_189271	chr20	43472778	43473177	399	10	37	86.7959	24.3625	0.768044	0.0789794
Region_189272	chr20	43480149	43480565	416	6	25	48.4286	11.324	0.664104	0.0903949
Region_189273	chr20	43492372	43492657	285	8	28	68.6667	17.0279	0.429572	0.118972
Region_189274	chr20	43502425	43502801	376	6	12	43.1769	11.2376	0.693769	0.0740164
Region_189275	chr20	43574115	43574597	482	10	28	82.4218	25.3904	0.725046	0.0820028
Region_189276	chr20	43590010	43590369	359	8	22	65.0952	16.527	0.414405	0.0703679
Region_189277	chr20	43630713	43630969	256	5	13	40.034	13.4079	0.892033	0.0711024
Region_189278	chr20	43677118	43677294	176	5	14	39.9252	13.5278	0.201494	0.109731
Region_189279	chr20	43703823	43703984	161	4	12	32.7279	12.606	0.896951	0.0611769
Region_189280	chr20	43722177	43722414	237	6	19	58.1633	19.6535	0.383269	0.0881821
Region_189281	chr20	43722957	43723282	325	5	14	43.5442	11.2926	0.639874	0.0877041
Region_189282	chr20	43724369	43724591	222	4	13	32.6803	10.1657	0.702434	0.0871783
Region_189283	chr20	43726199	43726556	357	10	23	76.1224	20.9052	0.410618	0.0841118
Region_189284	chr20	43726736	43727152	416	7	25	64.8503	20.8094	0.655071	0.0821961
Region_189285	chr20	43730473	43730903	430	7	25	55.0476	16.7538	0.385047	0.0921569
Region_189286	chr20	43742976	43743215	239	5	16	46.0068	16.919	0.643384	0.0842704
Region_189287	chr20	43743572	43744056	484	10	23	79.4694	21.4745	0.512992	0.0883395
Region_189288	chr20	43747699	43748015	316	8	21	70.1973	27.9615	0.778836	0.0663249
Region_189289	chr20	43752669	43752973	304	10	25	85.068	32.075	0.344044	0.0715415
Region_189290	chr20	43755100	43755642	542	11	41	94.5646	23.6591	0.484119	0.0836151
Region_189291	chr20	43755915	43756263	348	8	24	71.4694	24.0648	0.474045	0.09744
Region_189292	chr20	43761385	43761786	401	10	28	78.102	21.2067	0.556554	0.0884828
Region_189293	chr20	43762370	43762684	314	5	16	41.8639	12.3758	0.648024	0.0986004
Region_189294	chr20	43765771	43766226	455	11	34	90.0272	22.2969	0.309944	0.0900733
Region_189295	chr20	43771614	43772004	390	9	26	87.6259	35.1007	0.52626	0.0950794
Region_189296	chr20	43773266	43773531	265	3	15	33.6599	10.0229	0.209148	0.0999108
Region_189297	chr20	43775089	43775507	418	7	22	56.9524	14.8791	0.391693	0.101009
Region_189298	chr20	43800327	43801004	677	7	25	56.9048	13.3736	0.349346	0.0937697
Region_189299	chr20	43801254	43801341	87	5	12	56.9456	28.1553	0.551863	0.131117
Region_189300	chr20	43822155	43822332	177	7	14	56.3537	18.5213	0.540306	0.113864
Region_189301	chr20	43823000	43823327	327	6	17	47.7143	13.8445	0.465788	0.0987369
Region_189302	chr20	43836922	43837588	666	13	47	129.905	45.08	0.339292	0.0836994
Region_189303	chr20	43846254	43846651	397	7	24	57.9524	15.0558	0.49568	0.104217
Region_189304	chr20	43847164	43847384	220	7	16	64.3673	19.5494	0.381976	0.083213
Region_189305	chr20	43908981	43909131	150	5	15	38.0136	11.6066	0.571591	0.152801
Region_189306	chr20	43922217	43922463	246	7	23	62.8367	17.1903	0.383344	0.117036
Region_189307	chr20	43925911	43926130	219	5	13	47.7415	16.367	0.364362	0.0932744
Region_189308	chr20	43928410	43928712	302	12	30	127.374	44.3069	0.292346	0.113722
Region_189309	chr20	43931618	43932023	405	8	38	78.1429	22.3153	0.404061	0.116259
Region_189310	chr20	43932414	43932590	176	6	22	50.2041	15.7175	0.386826	0.123113
Region_189311	chr20	43935159	43935448	289	8	19	84.2041	32.3853	0.4413	0.116912
Region_189312	chr20	43936841	43937301	460	9	14	86.4082	37.7763	0.475444	0.107776
Region_189313	chr20	43940745	43940960	215	8	14	64.8912	21.6273	0.397836	0.134295
Region_189314	chr20	43941170	43941716	546	12	37	93.3061	26.2161	0.336997	0.0852973
Region_189315	chr20	43945270	43945563	293	4	13	31.449	8.47574	0.348779	0.11943
Region_189316	chr20	43946598	43946974	376	10	13	80.6122	28.8022	0.495612	0.0980732
Region_189317	chr20	43947200	43947509	309	7	16	64.0068	24.6147	0.354335	0.113459
Region_189318	chr20	43949116	43949418	302	7	20	63.966	22.7664	0.69059	0.106295
Region_189319	chr20	43949597	43949876	279	9	22	84.4558	37.5332	0.592172	0.0913566
Region_189320	chr20	43950699	43951029	330	6	17	50.8639	17.6607	0.589705	0.115852
Region_189321	chr20	43954806	43955063	257	7	21	56.4966	17.3191	0.48862	0.116507
Region_189322	chr20	43955671	43956176	505	9	31	75.4354	20.8481	0.610303	0.100452
Region_189323	chr20	43957753	43958312	559	9	28	76.8776	19.4129	0.507117	0.103096
Region_189324	chr20	43959547	43959821	274	11	28	106.673	33.9517	0.439289	0.100465
Region_189325	chr20	43963597	43963838	241	6	19	49.1905	14.2518	0.504652	0.123549
Region_189326	chr20	43966410	43966586	176	6	18	45.932	14.8396	0.34054	0.136706
Region_189327	chr20	43975416	43975644	228	4	15	38.2313	11.2597	0.305247	0.123952
Region_189328	chr20	43983886	43984118	232	5	15	41.9524	12.5083	0.760236	0.105173
Region_189329	chr20	43985720	43985909	189	8	25	61.7551	21.4341	0.534229	0.116204
Region_189330	chr20	43992066	43992586	520	14	55	122.313	36.0929	0.467115	0.102755
Region_189331	chr20	43992898	43993208	310	7	20	61.4558	20.9066	0.470032	0.12678
Region_189332	chr20	43995230	43995486	256	5	16	42.3605	11.8795	0.455775	0.12205
Region_189333	chr20	43996261	43996411	150	5	12	39.4694	12.6151	0.493107	0.120604
Region_189334	chr20	44003929	44004313	384	10	41	90.8435	29.173	0.349922	0.112421
Region_189335	chr20	44007514	44007764	250	6	14	50.449	17.6636	0.546652	0.114149
Region_189336	chr20	44009645	44010112	467	9	31	75.7279	19.63	0.356252	0.0849336
Region_189337	chr20	44010626	44010743	117	5	15	35.3741	11.0008	0.191924	0.102135
Region_189338	chr20	44011637	44012246	609	12	32	108.49	32.4853	0.441413	0.080062
Region_189339	chr20	44015848	44016095	247	8	19	63.7755	18.5091	0.240979	0.100524
Region_189340	chr20	44016625	44016905	280	6	15	49.7891	15.9864	0.511035	0.119607
Region_189341	chr20	44017252	44017502	250	7	15	60.4082	24.4649	0.538408	0.124498
Region_189342	chr20	44017854	44018193	339	5	14	40.8571	13.9131	0.362682	0.103908
Region_189343	chr20	44018409	44018677	268	9	18	80.7891	30.8801	0.295929	0.107698
Region_189344	chr20	44020351	44020732	381	7	16	61.8299	22.7898	0.403035	0.104511
Region_189345	chr20	44021163	44021390	227	6	15	46.483	15.9281	0.587735	0.120402
Region_189346	chr20	44032889	44033198	309	8	21	73.8163	23.7769	0.382372	0.107294
Region_189347	chr20	44035026	44035226	200	5	19	42.4558	12.8384	0.341637	0.109695
Region_189348	chr20	44037830	44038124	294	6	23	50.0068	12.6678	0.458717	0.101552
Region_189349	chr20	44044527	44044811	284	7	22	53.2925	15.6039	0.640401	0.0926809
Region_189350	chr20	44064302	44064435	133	4	12	32.1088	10.7761	0.742174	0.0838825
Region_189351	chr20	44069129	44069547	418	16	56	142.789	37.3442	0.350318	0.104166
Region_189352	chr20	44072289	44072639	350	11	35	101.109	29.1398	0.491898	0.0755291
Region_189353	chr20	44073760	44074095	335	6	30	60.7551	17.2292	0.360002	0.0928034
Region_189354	chr20	44075321	44075981	660	22	72	193.184	63.1504	0.817077	0.0630605
Region_189355	chr20	44081119	44081456	337	5	16	50.1905	17.2656	0.455045	0.068958
Region_189356	chr20	44086362	44086744	382	8	23	67.2381	19.5264	0.464326	0.096149
Region_189357	chr20	44087326	44087966	640	13	26	123.667	49.6863	0.575291	0.0782239
Region_189358	chr20	44088298	44088830	532	10	27	84.4762	29.8923	0.583053	0.093195
Region_189359	chr20	44098383	44098574	191	6	13	49.2517	15.6415	0.625742	0.100248
Region_189360	chr20	44099901	44100178	277	7	21	54.1224	14.3746	0.277221	0.102132
Region_189361	chr20	44122672	44122832	160	6	13	53.4898	24.137	0.629868	0.1138
Region_189362	chr20	44127634	44127795	161	9	15	70.449	26.0374	0.610045	0.125681
Region_189363	chr20	44129991	44130349	358	5	16	41	14.5093	0.524345	0.112743
Region_189364	chr20	44135534	44135881	347	7	15	58.3537	21.2728	0.490809	0.11064
Region_189365	chr20	44138903	44138993	90	7	13	64.7143	29.4628	0.740847	0.0948165
Region_189366	chr20	44140778	44141305	527	9	17	76.8095	24.0827	0.519897	0.0992216
Region_189367	chr20	44141979	44142259	280	6	14	51.9048	19.4226	0.762067	0.0917849
Region_189368	chr20	44143887	44144139	252	5	15	39.7755	13.3051	0.642309	0.112749
Region_189369	chr20	44144292	44144779	487	10	17	85.2925	36.2384	0.644439	0.0992784
Region_189370	chr20	44145658	44145958	300	4	12	29.6735	8.00699	0.79045	0.098437
Region_189371	chr20	44148260	44148529	269	6	16	50.4898	15.6509	0.776004	0.0860415
Region_189372	chr20	44152793	44153005	212	4	12	34.1837	8.70287	0.894552	0.0733704
Region_189373	chr20	44160589	44160773	184	10	16	99.9048	46.713	0.663122	0.103377
Region_189374	chr20	44165559	44165888	329	7	21	57.2857	18.9776	0.404564	0.100301
Region_189375	chr20	44173580	44174121	541	10	28	86.2109	30.6074	0.560392	0.0861705
Region_189376	chr20	44177730	44177957	227	4	12	29.6735	8.76572	0.572317	0.129861
Region_189377	chr20	44181696	44181962	266	9	14	75.2585	30.2913	0.458071	0.0986685
Region_189378	chr20	44183672	44183872	200	4	12	34.4966	12.5972	0.830128	0.0900364
Region_189379	chr20	44197950	44198160	210	3	12	30.2313	10.4167	0.904971	0.0612996
Region_189380	chr20	44211699	44212145	446	13	48	118.184	30.2734	0.584972	0.0714342
Region_189381	chr20	44225571	44225842	271	5	15	39.3673	12.5327	0.751162	0.0789139
Region_189382	chr20	44226102	44226332	230	5	14	39.9456	12.782	0.544185	0.116994
Region_189383	chr20	44230261	44230533	272	6	17	42.619	12.299	0.451969	0.121493
Region_189384	chr20	44234380	44234970	590	14	19	128.463	49.9215	0.471894	0.098781
Region_189385	chr20	44237990	44238226	236	5	14	44.898	19.0535	0.549101	0.094675
Region_189386	chr20	44248392	44248798	406	5	13	36.8503	10.9984	0.262836	0.0746459
Region_189387	chr20	44251847	44252076	229	10	32	100.007	28.017	0.454769	0.110265
Region_189388	chr20	44265027	44265192	165	4	14	29.3129	8.14492	0.33105	0.139122
Region_189389	chr20	44271266	44271502	236	6	21	42.9048	11.9039	0.374382	0.149904
Region_189390	chr20	44272701	44273029	328	8	25	67.2789	17.7605	0.476614	0.102956
Region_189391	chr20	44273197	44273531	334	7	18	54.7619	14.4423	0.393764	0.135045
Region_189392	chr20	44282277	44282799	522	7	27	68.0068	19.4093	0.389327	0.0997543
Region_189393	chr20	44283105	44283531	426	6	20	62.2721	25.3235	0.528726	0.109366
Region_189394	chr20	44295108	44295281	173	4	12	33.3265	9.93276	0.604194	0.126948
Region_189395	chr20	44295678	44296201	523	12	39	92.2517	23.2935	0.51204	0.0865553
Region_189396	chr20	44302685	44302794	109	5	14	42.3197	13.9878	0.782286	0.0734163
Region_189397	chr20	44302961	44303282	321	5	17	50.3265	18.3628	0.675559	0.0888759
Region_189398	chr20	44303448	44303531	83	4	14	40.2653	13.202	0.807019	0.078215
Region_189399	chr20	44311525	44311990	465	9	30	67.7483	18.4052	0.406233	0.0629315
Region_189400	chr20	44316195	44316476	281	9	17	71.0816	25.8834	0.677768	0.0858084
Region_189401	chr20	44328492	44328718	226	4	13	33.9864	9.66634	0.522411	0.107223
Region_189402	chr20	44333267	44333438	171	4	12	34.2109	12.3301	0.474701	0.120022
Region_189403	chr20	44334855	44335374	519	7	22	60.4218	18.1666	0.400106	0.0893218
Region_189404	chr20	44338236	44338594	358	10	33	85.3673	30.2845	0.487724	0.100806
Region_189405	chr20	44340371	44340526	155	6	14	48.6395	17.4065	0.702282	0.08543
Region_189406	chr20	44356281	44357023	742	21	80	191.558	47.7894	0.371919	0.0808033
Region_189407	chr20	44357587	44357881	294	4	12	38.7483	11.3577	0.214951	0.0921572
Region_189408	chr20	44364998	44365087	89	5	17	41.2313	12.6848	0.605844	0.136904
Region_189409	chr20	44371950	44372340	390	7	33	59.2857	13.4113	0.705787	0.0907099
Region_189410	chr20	44373051	44373317	266	6	14	51.1973	14.9852	0.403656	0.117185
Region_189411	chr20	44375968	44376306	338	8	28	63.4422	16.8763	0.461775	0.106432
Region_189412	chr20	44378559	44378789	230	7	19	59.2109	21.6881	0.486949	0.124598
Region_189413	chr20	44389186	44389626	440	14	51	133.918	45.1194	0.293381	0.0816318
Region_189414	chr20	44404226	44404324	98	5	12	48.5374	18.5381	0.451126	0.136221
Region_189415	chr20	44415325	44415598	273	6	17	51.9388	18.1467	0.393651	0.10571
Region_189416	chr20	44416422	44416541	119	7	17	56.8776	19.9417	0.604565	0.121837
Region_189417	chr20	44418750	44419278	528	10	28	87.7415	30.4618	0.495102	0.0971506
Region_189418	chr20	44426699	44426997	298	6	17	43.8435	13.9915	0.429376	0.109549
Region_189419	chr20	44433804	44434001	197	6	15	55.1973	21.4615	0.50075	0.116325
Region_189420	chr20	44436558	44437153	595	17	64	151.463	43.9388	0.442058	0.0826055
Region_189421	chr20	44442188	44442492	304	6	18	50.932	17.259	0.6047	0.0906725
Region_189422	chr20	44448879	44449223	344	8	16	72.3197	27.2409	0.578063	0.0803242
Region_189423	chr20	44453101	44453535	434	7	29	59.5714	14.4535	0.784894	0.0633751
Region_189424	chr20	44462169	44462545	376	7	22	61.3333	19.4754	0.708552	0.0916448
Region_189425	chr20	44463155	44463344	189	8	21	71.7415	30.9899	0.388853	0.103225
Region_189426	chr20	44466509	44467325	816	21	59	175.027	58.7847	0.642478	0.0716899
Region_189427	chr20	44469839	44469993	154	5	15	44.3061	16.1205	0.767968	0.0985042
Region_189428	chr20	44472258	44472541	283	5	12	36.9728	9.43394	0.407661	0.121366
Region_189429	chr20	44476588	44476875	287	6	23	57.6463	19.2727	0.26217	0.0854683
Region_189430	chr20	44498030	44498436	406	9	24	75.2789	22.1671	0.841355	0.0774819
Region_189431	chr20	44510535	44510857	322	6	21	46.3946	12.5226	0.91765	0.0646459
Region_189432	chr20	44520173	44520356	183	6	13	43.1156	14.3968	0.824329	0.10197
Region_189433	chr20	44528488	44528766	278	6	13	56.4626	22.8875	0.782598	0.0676289
Region_189434	chr20	44532389	44532619	230	7	21	52.5306	16.103	0.122371	0.0773784
Region_189435	chr20	44535968	44536211	243	5	15	38.3741	10.7514	0.757313	0.0768848
Region_189436	chr20	44543295	44543555	260	4	13	37.6463	10.032	0.748345	0.0835465
Region_189437	chr20	44549272	44549661	389	5	20	38.7483	10.533	0.575653	0.0972857
Region_189438	chr20	44568607	44568788	181	5	15	40.1973	12.4827	0.841829	0.0818693
Region_189439	chr20	44571893	44572026	133	5	15	42.8707	14.5458	0.690877	0.122048
Region_189440	chr20	44575201	44575375	174	5	14	37.7551	13.7575	0.857949	0.0679522
Region_189441	chr20	44577413	44578008	595	8	28	64.5238	18.1751	0.830923	0.0607936
Region_189442	chr20	44580494	44580682	188	6	13	53.034	21.7855	0.365202	0.109511
Region_189443	chr20	44585769	44586052	283	5	12	38.7619	13.2672	0.46091	0.121142
Region_189444	chr20	44600758	44601032	274	9	24	70.9388	24.1174	0.780856	0.103159
Region_189445	chr20	44627795	44628050	255	7	15	59.034	20.76	0.81281	0.0601795
Region_189446	chr20	44632430	44632714	284	5	13	38.6122	12.2203	0.747095	0.103065
Region_189447	chr20	44634390	44634715	325	7	15	62.6803	26.1293	0.754836	0.0871161
Region_189448	chr20	44664486	44664923	437	9	17	83.3265	21.5299	0.662041	0.0947629
Region_189449	chr20	44671415	44671531	116	5	15	41.7619	16.587	0.771171	0.116484
Region_189450	chr20	44673238	44673721	483	7	19	57.3537	14.8411	0.850352	0.0788636
Region_189451	chr20	44682671	44683079	408	8	23	70.5986	22.6579	0.678269	0.113873
Region_189452	chr20	44685019	44685260	241	7	12	56.9048	19.8751	0.382524	0.0857136
Region_189453	chr20	44686302	44686630	328	7	24	61.9048	15.9886	0.772183	0.102527
Region_189454	chr20	44688268	44688544	276	5	15	48.0884	13.481	0.387772	0.115131
Region_189455	chr20	44691626	44691851	225	6	13	63.0476	25.6348	0.87749	0.081536
Region_189456	chr20	44710405	44710677	272	9	12	96.102	43.1978	0.809992	0.0866761
Region_189457	chr20	44711590	44711895	305	6	12	54.6803	22.2489	0.561963	0.143709
Region_189458	chr20	44713945	44714050	105	5	13	40.4762	13.8778	0.585737	0.141707
Region_189459	chr20	44730911	44731172	261	6	19	52.6599	20.8906	0.839397	0.0855079
Region_189460	chr20	44733955	44734325	370	5	18	42.9048	14.1563	0.42819	0.0909604
Region_189461	chr20	44737281	44737531	250	5	17	44.7755	13.7949	0.906125	0.0729818
Region_189462	chr20	44748938	44749627	689	13	31	113.701	38.4773	0.562223	0.0794045
Region_189463	chr20	44760536	44760682	146	4	14	37.7959	12.6961	0.499329	0.130878
Region_189464	chr20	44774063	44774622	559	7	26	61.966	20.7663	0.323642	0.0915691
Region_189465	chr20	44774847	44775141	294	6	13	47.8844	16.29	0.325166	0.0937625
Region_189466	chr20	44776661	44776872	211	4	13	36.7687	11.7088	0.145222	0.0879005
Region_189467	chr20	44783180	44783412	232	5	16	43.6122	13.3008	0.203663	0.112965
Region_189468	chr20	44787125	44787365	240	7	20	62.0204	17.3456	0.413673	0.107096
Region_189469	chr20	44789092	44789704	612	16	41	131.197	35.0602	0.339734	0.0807085
Region_189470	chr20	44790714	44791023	309	6	21	55.034	16.6961	0.470737	0.089913
Region_189471	chr20	44791178	44791625	447	10	40	85.2857	21.314	0.420548	0.0940605
Region_189472	chr20	44792082	44792361	279	5	14	36.6667	10.8162	0.498902	0.11729
Region_189473	chr20	44799970	44800108	138	5	15	42.7755	15.0437	0.45425	0.105886
Region_189474	chr20	44802117	44802476	359	6	12	54.5782	18.6349	0.64192	0.0916479
Region_189475	chr20	44836297	44836604	307	7	15	62.551	19.9857	0.344635	0.0987032
Region_189476	chr20	44836819	44837253	434	10	35	80.6871	23.0279	0.443085	0.0947062
Region_189477	chr20	44842007	44842470	463	8	17	71.1429	20.5933	0.332517	0.0809131
Region_189478	chr20	44843227	44843529	302	5	16	41.1156	13.4753	0.363087	0.11993
Region_189479	chr20	44859361	44859830	469	12	50	97.5102	25.0939	0.776474	0.0631046
Region_189480	chr20	44860873	44861089	216	6	13	45.415	14.7504	0.817926	0.0815466
Region_189481	chr20	44867966	44868227	261	5	13	39.4422	11.9538	0.109487	0.0704599
Region_189482	chr20	44911502	44911774	272	9	21	74.8367	23.1114	0.134081	0.0811783
Region_189483	chr20	44941254	44941544	290	7	23	55.3129	15.4147	0.733812	0.0731998
Region_189484	chr20	44955315	44955385	70	4	12	33.3605	10.9894	0.511364	0.111986
Region_189485	chr20	44957453	44957668	215	5	13	46.6122	16.6661	0.683442	0.0946095
Region_189486	chr20	44997382	44997696	314	5	13	42.3605	15.4954	0.638505	0.131049
Region_189487	chr20	45032607	45032923	316	4	16	37.5714	9.89673	0.879311	0.0615299
Region_189488	chr20	45088330	45088567	237	6	17	48.2313	14.2257	0.368564	0.142152
Region_189489	chr20	45096771	45096944	173	7	14	53.1769	18.8482	0.691636	0.10005
Region_189490	chr20	45097325	45097508	183	4	13	33.1156	9.93439	0.562941	0.100138
Region_189491	chr20	45100183	45100335	152	6	19	50.932	16.8371	0.794447	0.0661955
Region_189492	chr20	45104849	45105122	273	5	17	41.4694	12.9278	0.758969	0.101558
Region_189493	chr20	45139281	45139552	271	5	13	43.2109	11.6379	0.64268	0.118652
Region_189494	chr20	45148430	45148723	293	5	17	38.2449	11.5483	0.43504	0.106752
Region_189495	chr20	45175843	45176123	280	9	24	77.3333	28.7917	0.504178	0.108495
Region_189496	chr20	45189980	45190228	248	3	12	23.9796	7.13324	0.380371	0.140321
Region_189497	chr20	45208636	45208826	190	5	17	46.7279	14.3152	0.605647	0.0985551
Region_189498	chr20	45229443	45229912	469	9	34	74.2517	22.5154	0.285912	0.0648375
Region_189499	chr20	45236427	45236779	352	8	25	70.6939	25.9532	0.354151	0.0921155
Region_189500	chr20	45247035	45247261	226	4	13	40.3878	11.3593	0.12713	0.0875636
Region_189501	chr20	45251501	45251683	182	5	14	39.2109	11.3223	0.572075	0.117654
Region_189502	chr20	45257843	45258088	245	7	16	55.1701	15.0335	0.538574	0.102204
Region_189503	chr20	45260328	45260613	285	5	15	43.966	12.8091	0.325553	0.101565
Region_189504	chr20	45270044	45270341	297	5	12	40.0408	11.8766	0.373763	0.12802
Region_189505	chr20	45275556	45275832	276	5	18	39.9864	12.0399	0.317426	0.111407
Region_189506	chr20	45276664	45276950	286	5	12	48.0748	18.6217	0.394925	0.0959605
Region_189507	chr20	45290124	45290729	605	13	25	108.503	29.5789	0.569463	0.0702962
Region_189508	chr20	45298526	45298783	257	7	18	68.5442	25.6329	0.395113	0.102367
Region_189509	chr20	45303652	45304014	362	7	25	53.2381	14.2287	0.362275	0.0800844
Region_189510	chr20	45348833	45349116	283	10	33	100.449	35.9208	0.575647	0.0895639
Region_189511	chr20	45354719	45355013	294	6	16	59.8776	17.9725	0.713189	0.0933514
Region_189512	chr20	45355165	45355361	196	4	12	33.8435	10.8462	0.580685	0.104465
Region_189513	chr20	45358951	45359357	406	9	25	85.2653	33.2243	0.759608	0.0772837
Region_189514	chr20	45363916	45364185	269	7	15	59.9592	20.7921	0.618366	0.0978967
Region_189515	chr20	45366673	45366903	230	7	15	60.8367	20.196	0.854482	0.0631061
Region_189516	chr20	45367525	45367939	414	7	15	70.2925	29.187	0.75061	0.0744767
Region_189517	chr20	45388170	45388535	365	7	28	60.8571	15.4264	0.737528	0.0769535
Region_189518	chr20	45388729	45388932	203	4	13	36.3401	11.9854	0.589071	0.122231
Region_189519	chr20	45432488	45432660	172	5	17	44.1088	12.2167	0.752532	0.096448
Region_189520	chr20	45453689	45454204	515	10	30	86.6803	23.6967	0.373688	0.0851074
Region_189521	chr20	45455560	45456016	456	11	28	95.1837	35.1623	0.767186	0.0631912
Region_189522	chr20	45478333	45478604	271	5	12	41.9388	16.0787	0.480763	0.132914
Region_189523	chr20	45496531	45496848	317	5	18	45.4354	11.7229	0.419801	0.0959601
Region_189524	chr20	45512617	45512812	195	6	14	52.6599	18.7691	0.655357	0.124966
Region_189525	chr20	45522787	45523210	423	5	12	41.2313	11.6913	0.364157	0.104367
Region_189526	chr20	45544658	45544884	226	6	16	52.6939	16.2904	0.524012	0.116129
Region_189527	chr20	45547618	45547936	318	5	15	41.4626	11.6497	0.285107	0.10517
Region_189528	chr20	45557347	45557787	440	8	27	64.9932	15.7548	0.384744	0.102238
Region_189529	chr20	45584716	45584930	214	8	19	58.7279	18.2766	0.824143	0.0626224
Region_189530	chr20	45586382	45587000	618	10	41	87.4694	22.08	0.758042	0.0671436
Region_189531	chr20	45599209	45599412	203	6	16	47.6122	14.8284	0.441427	0.123445
Region_189532	chr20	45623742	45624062	320	5	21	42.3946	10.7114	0.401195	0.095874
Region_189533	chr20	45624283	45624497	214	4	13	34.8639	11.0321	0.310331	0.104952
Region_189534	chr20	45630839	45631273	434	6	22	49.5714	13.951	0.461578	0.115775
Region_189535	chr20	45632613	45632891	278	7	15	60.9864	19.0738	0.445258	0.10354
Region_189536	chr20	45650547	45650923	376	5	23	48.0068	11.4787	0.377235	0.087537
Region_189537	chr20	45693798	45694033	235	7	20	54.5918	18.6437	0.675701	0.105428
Region_189538	chr20	45754564	45754928	364	6	15	48.1156	13.9743	0.812044	0.0723958
Region_189539	chr20	45761836	45762020	184	6	12	48.6531	17.8244	0.498124	0.12329
Region_189540	chr20	45766817	45767025	208	4	13	31	8.45779	0.82255	0.0767795
Region_189541	chr20	45770394	45770727	333	5	14	37.4422	11.143	0.828559	0.0748454
Region_189542	chr20	45833365	45833533	168	8	15	72.9116	25.0768	0.193972	0.0754367
Region_189543	chr20	45835501	45835793	292	5	18	54.9728	21.0055	0.788713	0.0910297
Region_189544	chr20	45879182	45879395	213	6	12	43.2789	12.5877	0.870323	0.062056
Region_189545	chr20	45905466	45905678	212	4	13	34.2789	10.8026	0.73395	0.0824403
Region_189546	chr20	45912503	45912782	279	5	18	45.1769	16.1808	0.221429	0.0778163
Region_189547	chr20	45933426	45933669	243	8	19	76.7755	33.1534	0.64636	0.0655984
Region_189548	chr20	45944272	45944677	405	6	19	50.3469	15.6431	0.847753	0.0622689
Region_189549	chr20	45976641	45976846	205	4	16	33.3878	9.11528	0.781839	0.0821967
Region_189550	chr20	46006283	46006519	236	5	14	45.7959	17.0768	0.44541	0.11315
Region_189551	chr20	46006777	46007030	253	5	15	43.9388	13.5238	0.467367	0.104726
Region_189552	chr20	46007186	46007566	380	10	33	76.0476	22.6859	0.604728	0.0987332
Region_189553	chr20	46032534	46032728	194	5	14	41.1224	13.1425	0.233599	0.100036
Region_189554	chr20	46036324	46036405	81	4	12	42.9048	15.3071	0.406919	0.13962
Region_189555	chr20	46052213	46052485	272	8	17	70.2653	24.437	0.425346	0.113909
Region_189556	chr20	46063004	46063339	335	5	15	47	18.1497	0.695091	0.0896077
Region_189557	chr20	46065257	46065420	163	5	15	41.4422	11.6314	0.862032	0.0791006
Region_189558	chr20	46087447	46087528	81	5	12	44.1905	14.9608	0.784541	0.11612
Region_189559	chr20	46096733	46096930	197	4	13	32.8027	10.3498	0.580963	0.108939
Region_189560	chr20	46101941	46102119	178	5	17	48.6871	14.5644	0.470281	0.109198
Region_189561	chr20	46107093	46107354	261	5	13	38.1905	11.8538	0.212825	0.0875698
Region_189562	chr20	46112696	46112967	271	6	15	51.1429	18.7967	0.392262	0.123773
Region_189563	chr20	46123437	46124286	849	13	45	98.2653	25.94	0.496327	0.0937507
Region_189564	chr20	46127478	46128010	532	12	34	105.272	30.0884	0.342044	0.0941555
Region_189565	chr20	46130900	46131207	307	5	12	47.4966	21.5166	0.179751	0.0912728
Region_189566	chr20	46133046	46133387	341	7	16	54.7687	16.9269	0.313257	0.0963761
Region_189567	chr20	46133640	46134273	633	11	28	85.1837	26.2125	0.608518	0.0766895
Region_189568	chr20	46136760	46137180	420	9	25	68.5646	21.4511	0.418406	0.102748
Region_189569	chr20	46141797	46142013	216	5	18	45.5646	13.0872	0.239404	0.0961633
Region_189570	chr20	46145340	46145635	295	7	22	65.5986	24.1776	0.553671	0.090384
Region_189571	chr20	46147620	46148068	448	8	18	61.585	18.1986	0.469694	0.0856942
Region_189572	chr20	46151448	46151557	109	6	12	49.0204	19.5765	0.703887	0.102952
Region_189573	chr20	46153743	46153985	242	8	24	87.9728	34.4176	0.451746	0.0883758
Region_189574	chr20	46156477	46156853	376	9	27	68.9524	23.7577	0.514744	0.109943
Region_189575	chr20	46159652	46159980	328	7	15	69.1769	22.0726	0.211132	0.0756868
Region_189576	chr20	46167876	46168150	274	5	12	40.9456	12.9777	0.356054	0.116689
Region_189577	chr20	46170132	46170252	120	4	13	37.7891	10.3376	0.447444	0.124315
Region_189578	chr20	46170759	46171278	519	12	23	107.932	36.1353	0.228806	0.0706925
Region_189579	chr20	46189924	46190294	370	5	13	43.6939	12.7836	0.341712	0.0970647
Region_189580	chr20	46194890	46195387	497	9	16	79.1293	27.3827	0.458289	0.095432
Region_189581	chr20	46204568	46204994	426	6	12	46.0884	13.8944	0.31726	0.0982425
Region_189582	chr20	46209610	46209753	143	4	12	29.3469	9.33887	0.331169	0.127106
Region_189583	chr20	46211835	46212264	429	8	27	68.4082	19.4816	0.431532	0.0927618
Region_189584	chr20	46214704	46215078	374	5	14	38.6599	10.2413	0.17045	0.0829509
Region_189585	chr20	46219545	46219826	281	6	15	56.7007	19.0196	0.346958	0.112712
Region_189586	chr20	46221542	46221925	383	7	19	64.6531	22.4712	0.753342	0.0644609
Region_189587	chr20	46230223	46230461	238	5	12	47.034	19.5211	0.485189	0.110103
Region_189588	chr20	46243038	46243650	612	12	24	103.741	31.943	0.434848	0.0862528
Region_189589	chr20	46246147	46246495	348	10	29	73.3333	19.6016	0.475516	0.0821742
Region_189590	chr20	46247372	46247727	355	5	14	41.9796	11.5803	0.325189	0.0866152
Region_189591	chr20	46254055	46254352	297	7	16	64.2789	18.5553	0.236835	0.0980049
Region_189592	chr20	46256025	46256337	312	7	15	64.2721	24.2076	0.5126	0.0866322
Region_189593	chr20	46263702	46264113	411	8	28	64.3605	16.8258	0.222766	0.0803932
Region_189594	chr20	46273606	46273756	150	5	13	38.9728	13.5297	0.335635	0.118562
Region_189595	chr20	46276286	46276696	410	7	21	61.3673	21.5642	0.258816	0.086859
Region_189596	chr20	46277282	46277506	224	4	13	36.6327	13.1165	0.274846	0.0963105
Region_189597	chr20	46279097	46279500	403	10	29	86.5918	28.4636	0.372629	0.0823738
Region_189598	chr20	46281435	46282099	664	11	41	90.2585	21.0408	0.364471	0.087875
Region_189599	chr20	46287059	46287366	307	7	25	63.8163	19.0554	0.340922	0.103289
Region_189600	chr20	46291074	46291726	652	13	43	111.054	27.1116	0.395782	0.077316
Region_189601	chr20	46295865	46296319	454	5	13	41.4762	13.6112	0.196908	0.0979031
Region_189602	chr20	46299118	46299290	172	4	12	33.8707	12.0781	0.173406	0.093249
Region_189603	chr20	46299512	46299738	226	7	20	64.6395	24.8494	0.432231	0.118852
Region_189604	chr20	46303672	46303884	212	7	12	52.0136	17.9691	0.284275	0.117934
Region_189605	chr20	46304505	46304725	220	4	12	34.0816	9.75699	0.499256	0.121958
Region_189606	chr20	46315526	46315707	181	6	12	55.2585	19.444	0.534327	0.0944112
Region_189607	chr20	46318483	46318919	436	7	21	59.0272	19.3228	0.621071	0.0853014
Region_189608	chr20	46322670	46322964	294	6	16	49.7075	14.4948	0.433052	0.0837973
Region_189609	chr20	46344602	46344792	190	5	13	40.5374	14.5269	0.329395	0.126419
Region_189610	chr20	46360020	46360371	351	8	18	68.1293	18.2911	0.340438	0.109959
Region_189611	chr20	46361322	46361564	242	6	14	54.7279	22.0974	0.721991	0.0836315
Region_189612	chr20	46395960	46396335	375	7	21	60.2585	16.9621	0.806831	0.0651968
Region_189613	chr20	46405001	46405303	302	5	13	40.9456	13.1913	0.754609	0.0932159
Region_189614	chr20	46415309	46415523	214	6	19	54.4626	17.2695	0.350294	0.0961272
Region_189615	chr20	46415932	46416031	99	3	14	30.7415	8.42785	0.522065	0.098736
Region_189616	chr20	46418383	46418703	320	5	15	38.9252	12.0212	0.275267	0.103535
Region_189617	chr20	46427983	46428049	66	3	12	28.9524	8.57148	0.190756	0.110998
Region_189618	chr20	46447741	46447918	177	5	16	47.2245	20.0454	0.547749	0.158484
Region_189619	chr20	46462968	46463201	233	7	19	53.0272	15.1354	0.732919	0.0931029
Region_189620	chr20	46464079	46464524	445	7	20	63.6599	23.6995	0.762194	0.0875739
Region_189621	chr20	46464853	46465066	213	8	12	75.0068	27.8161	0.825984	0.081133
Region_189622	chr20	46473894	46474170	276	7	18	56.8163	20.3285	0.623528	0.144685
Region_189623	chr20	46476898	46477067	169	4	12	31.3946	9.12212	0.567497	0.124112
Region_189624	chr20	46498050	46498484	434	8	18	66.4286	23.1889	0.744919	0.122752
Region_189625	chr20	46508447	46508642	195	4	14	32.4354	10.3752	0.661414	0.148715
Region_189626	chr20	46510453	46510618	165	9	12	66.9456	25.0549	0.865499	0.098521
Region_189627	chr20	46516318	46516448	130	4	12	30.2585	9.34285	0.50241	0.155131
Region_189628	chr20	46541047	46541383	336	8	15	73.3878	21.8034	0.458408	0.0855868
Region_189629	chr20	46551617	46551741	124	6	13	52.1156	18.1329	0.699052	0.104406
Region_189630	chr20	46552238	46552534	296	4	14	34.5034	10.8403	0.833657	0.0629272
Region_189631	chr20	46561214	46561352	138	4	12	29.7143	8.52635	0.926459	0.0604162
Region_189632	chr20	46570816	46571170	354	6	19	45.3061	10.7178	0.741297	0.0788108
Region_189633	chr20	46576094	46576347	253	9	16	68.0136	22.4444	0.710979	0.104888
Region_189634	chr20	46578763	46578904	141	6	12	49.3537	16.4512	0.838776	0.0786772
Region_189635	chr20	46586994	46587096	102	4	16	36.5986	10.8088	0.935779	0.0608448
Region_189636	chr20	46599230	46599534	304	6	20	50.5306	15.4553	0.874515	0.0613671
Region_189637	chr20	46606139	46606413	274	6	16	51.9252	14.9964	0.847948	0.0786479
Region_189638	chr20	46608651	46608727	76	3	13	33.1497	11.0555	0.903293	0.0707036
Region_189639	chr20	46615090	46615565	475	9	23	77.9388	24.9197	0.798274	0.0658055
Region_189640	chr20	46617792	46618152	360	5	12	45.6395	12.7891	0.737252	0.0960734
Region_189641	chr20	46618793	46618957	164	6	17	52.0544	15.3969	0.58157	0.139849
Region_189642	chr20	46621814	46622103	289	7	24	62.4354	16.1957	0.812744	0.064629
Region_189643	chr20	46630294	46630548	254	6	27	54.4286	16.4816	0.796505	0.077939
Region_189644	chr20	46636067	46636328	261	4	12	33.102	8.8602	0.738638	0.0612655
Region_189645	chr20	46650454	46650803	349	7	19	60.6667	17.9978	0.404902	0.127648
Region_189646	chr20	46657431	46657624	193	4	12	33.8231	9.74518	0.229916	0.105396
Region_189647	chr20	46666933	46667172	239	5	12	40.9932	14.2144	0.174058	0.0911561
Region_189648	chr20	46677763	46677902	139	4	13	36.0612	11.9796	0.861988	0.0725569
Region_189649	chr20	46683019	46683490	471	11	41	96.0544	32.0776	0.514764	0.0767261
Region_189650	chr20	46683651	46683889	238	8	26	71.2585	23.1727	0.412158	0.0772886
Region_189651	chr20	46684049	46684855	806	22	84	185.129	47.5281	0.22395	0.0647853
Region_189652	chr20	46690300	46690711	411	8	31	74.0204	19.2217	0.365544	0.0646882
Region_189653	chr20	46732184	46732413	229	5	16	41.585	12.3432	0.850714	0.0689956
Region_189654	chr20	46742615	46742976	361	8	23	75.6803	20.2501	0.725312	0.0748231
Region_189655	chr20	46743347	46743622	275	5	19	40.3537	11.7022	0.688685	0.0987225
Region_189656	chr20	46749780	46750128	348	5	15	45.4558	11.9767	0.776644	0.0737506
Region_189657	chr20	46751710	46751909	199	8	27	73.898	25.6578	0.345964	0.11116
Region_189658	chr20	46753820	46754038	218	5	12	39.8571	13.9931	0.506513	0.119078
Region_189659	chr20	46759553	46759828	275	4	12	39.2517	16.5454	0.647771	0.107808
Region_189660	chr20	46763066	46763249	183	7	33	63.8912	16.7328	0.822747	0.0788507
Region_189661	chr20	46764993	46765340	347	7	29	65.2177	16.6834	0.57784	0.0801789
Region_189662	chr20	46770711	46771181	470	6	22	54.6803	18.5827	0.619552	0.0874493
Region_189663	chr20	46777378	46777713	335	7	12	54.6735	16.377	0.814679	0.0605571
Region_189664	chr20	46777908	46778251	343	10	12	91.9184	39.5023	0.775266	0.0624183
Region_189665	chr20	46781772	46781964	192	4	13	35.7007	10.5943	0.793204	0.0696658
Region_189666	chr20	46788229	46789024	795	20	72	223.408	86.8238	0.665004	0.0618803
Region_189667	chr20	46791233	46791487	254	4	18	35.9456	10.4356	0.827881	0.0674558
Region_189668	chr20	46797415	46797880	465	8	21	66.1837	20.1556	0.465452	0.0796974
Region_189669	chr20	46798571	46798729	158	4	13	31.8435	10.8177	0.620979	0.107114
Region_189670	chr20	46801333	46801693	360	7	18	63.7823	21.2243	0.428223	0.0782484
Region_189671	chr20	46806600	46806918	318	6	20	52.1361	18.8479	0.860016	0.0608327
Region_189672	chr20	46809937	46810315	378	10	27	94.8163	33.121	0.293782	0.0944811
Region_189673	chr20	46810691	46810941	250	10	27	87.2109	28.3653	0.771271	0.0728401
Region_189674	chr20	46815382	46815741	359	6	23	53.5034	13.9448	0.249668	0.0991373
Region_189675	chr20	46816898	46817070	172	4	15	32.8435	10.9468	0.778779	0.112695
Region_189676	chr20	46827857	46828165	308	7	13	59.966	20.6691	0.810305	0.0713208
Region_189677	chr20	46830727	46831017	290	5	20	48.2381	16.1382	0.663917	0.0779507
Region_189678	chr20	46832161	46832469	308	6	18	51.483	16.2583	0.743862	0.145373
Region_189679	chr20	46844884	46845328	444	11	25	94.2313	36.0278	0.813297	0.0648792
Region_189680	chr20	46853287	46854110	823	23	93	202.068	48.6236	0.605689	0.0658958
Region_189681	chr20	46880401	46880629	228	4	12	29.0204	8.737	0.921263	0.0650031
Region_189682	chr20	46881102	46881384	282	5	18	46.2721	14.0369	0.624447	0.0835476
Region_189683	chr20	46897137	46897821	684	14	34	116.789	29.4847	0.535629	0.0990348
Region_189684	chr20	46898594	46898673	79	4	12	36.1837	12.6675	0.648775	0.103385
Region_189685	chr20	46899442	46899596	154	7	14	53.2857	17.3576	0.39892	0.143763
Region_189686	chr20	46900931	46901253	322	7	18	52.966	14.6626	0.536682	0.120895
Region_189687	chr20	46901476	46901673	197	6	14	44.8707	15.3352	0.518075	0.144304
Region_189688	chr20	46903412	46903726	314	9	18	73.381	22.4558	0.483227	0.0981482
Region_189689	chr20	46906330	46906640	310	7	24	54.1361	14.2779	0.882553	0.0625517
Region_189690	chr20	46915136	46915375	239	9	18	77.7619	31.8174	0.781591	0.074656
Region_189691	chr20	46919689	46919863	174	5	15	42.8367	14.902	0.688984	0.130773
Region_189692	chr20	46922906	46923319	413	8	29	61.6531	17.5923	0.82848	0.0654529
Region_189693	chr20	46930799	46931017	218	7	12	58.4014	20.3014	0.613221	0.0845406
Region_189694	chr20	46937028	46937248	220	4	14	33.8844	9.59846	0.693253	0.127173
Region_189695	chr20	46937876	46938225	349	4	13	32.1156	8.29054	0.887309	0.0661099
Region_189696	chr20	46945477	46945673	196	7	18	55.3946	19.8707	0.670874	0.121089
Region_189697	chr20	46952918	46953485	567	8	29	61.6803	13.3113	0.829846	0.0652577
Region_189698	chr20	46954536	46954994	458	13	35	109.238	34.0735	0.658723	0.0848807
Region_189699	chr20	46963781	46964193	412	9	28	76.9796	23.628	0.574476	0.0956193
Region_189700	chr20	46968243	46968490	247	6	20	50.4762	17.8657	0.814418	0.088983
Region_189701	chr20	46979740	46980019	279	7	21	62.1429	21.0846	0.277847	0.118784
Region_189702	chr20	46980227	46980435	208	5	19	48.4694	12.7619	0.677895	0.0766331
Region_189703	chr20	47018498	47018978	480	11	24	97.9524	37.0341	0.818057	0.0657818
Region_189704	chr20	47019300	47019517	217	4	12	34.932	11.3594	0.668263	0.130229
Region_189705	chr20	47022004	47022250	246	4	15	35.449	10.5941	0.826058	0.0795157
Region_189706	chr20	47023095	47023275	180	4	13	36.2789	9.77191	0.856753	0.0734668
Region_189707	chr20	47050108	47050374	266	6	15	53.1701	19.4758	0.842895	0.0781736
Region_189708	chr20	47050809	47050952	143	7	17	59.9728	19.4588	0.882747	0.068402
Region_189709	chr20	47051816	47052030	214	6	14	52.6735	17.871	0.73947	0.0862071
Region_189710	chr20	47056061	47056273	212	5	15	43.1837	14.1271	0.795561	0.0926605
Region_189711	chr20	47077883	47078015	132	4	14	35.9524	10.5216	0.832992	0.0810976
Region_189712	chr20	47080833	47081023	190	5	14	40.3605	13.6798	0.840698	0.0683529
Region_189713	chr20	47087400	47087636	236	6	16	55.2925	18.9831	0.872974	0.0831365
Region_189714	chr20	47092861	47093149	288	4	14	34.034	10.3052	0.87294	0.0710984
Region_189715	chr20	47093830	47094125	295	6	17	49.9932	18.3865	0.691468	0.0994653
Region_189716	chr20	47097824	47098189	365	8	25	79.5102	21.642	0.873553	0.0610053
Region_189717	chr20	47105876	47106055	179	3	13	30.6463	7.17282	0.6444	0.0865257
Region_189718	chr20	47106275	47106569	294	5	13	46.6122	18.1287	0.816199	0.0676978
Region_189719	chr20	47119026	47119242	216	5	14	42.7211	15.1118	0.635398	0.106441
Region_189720	chr20	47123101	47123400	299	5	13	38.0544	10.8254	0.789992	0.0852081
Region_189721	chr20	47126778	47126928	150	4	12	35.8503	11.1431	0.798318	0.0975233
Region_189722	chr20	47128124	47128528	404	6	15	48.7143	13.8949	0.849019	0.0778338
Region_189723	chr20	47140132	47140336	204	4	12	30.9048	9.50511	0.733559	0.117201
Region_189724	chr20	47142785	47143077	292	14	42	131.361	45.3496	0.878223	0.0608538
Region_189725	chr20	47146310	47146583	273	6	15	52.6735	19.3182	0.598184	0.0881177
Region_189726	chr20	47151882	47152094	212	6	14	51.0204	15.8631	0.738829	0.095479
Region_189727	chr20	47167068	47167225	157	5	12	47.2585	22.6906	0.742589	0.159334
Region_189728	chr20	47170778	47171162	384	8	29	78.8231	22.9068	0.637944	0.0802451
Region_189729	chr20	47175448	47175860	412	6	12	49.6735	16.517	0.718569	0.0949452
Region_189730	chr20	47177614	47177895	281	5	21	42.8299	11.8728	0.860835	0.0783504
Region_189731	chr20	47183384	47183484	100	5	13	43.5374	17.7873	0.854355	0.0840024
Region_189732	chr20	47189211	47189412	201	7	14	59.2177	23.5551	0.857298	0.0667913
Region_189733	chr20	47190257	47190513	256	4	18	48.1565	14.5332	0.828235	0.0900874
Region_189734	chr20	47195776	47195876	100	5	14	39.9456	13.6972	0.270005	0.116162
Region_189735	chr20	47196169	47196454	285	10	29	99.3129	37.0063	0.197983	0.0751916
Region_189736	chr20	47204766	47204947	181	8	18	68.7279	30.7637	0.66297	0.126757
Region_189737	chr20	47236060	47236247	187	4	12	32.068	11.0365	0.909751	0.063223
Region_189738	chr20	47252494	47252867	373	6	15	52.0884	19.4967	0.874096	0.077191
Region_189739	chr20	47254235	47254538	303	9	25	77.034	26.2839	0.901674	0.0630594
Region_189740	chr20	47271470	47271694	224	4	14	32.4898	9.58335	0.887742	0.0611867
Region_189741	chr20	47282350	47282597	247	5	12	43.415	14.639	0.857541	0.082913
Region_189742	chr20	47308837	47309237	400	7	18	59.3673	17.2448	0.670051	0.0869746
Region_189743	chr20	47320672	47321393	721	13	41	107.81	28.1917	0.725305	0.0650793
Region_189744	chr20	47329728	47329989	261	5	16	51.5238	20.1029	0.747323	0.0793125
Region_189745	chr20	47334078	47334386	308	4	13	38.2449	11.8	0.198871	0.0712929
Region_189746	chr20	47335330	47335805	475	8	29	64.3197	17.9943	0.787041	0.0914018
Region_189747	chr20	47336346	47336703	357	12	28	114.857	50.8624	0.780522	0.0966381
Region_189748	chr20	47340909	47341292	383	7	30	62.381	16.6919	0.792572	0.0690039
Region_189749	chr20	47349162	47349456	294	5	13	40.8776	12.681	0.810537	0.0841614
Region_189750	chr20	47362630	47362782	152	5	12	40.0952	17.7086	0.824409	0.0959644
Region_189751	chr20	47378863	47379137	274	5	15	43.3741	17.2031	0.800149	0.0828789
Region_189752	chr20	47384856	47385120	264	9	25	76.8095	31.8363	0.318611	0.1305
Region_189753	chr20	47412213	47412560	347	5	13	37.6871	12.2937	0.882811	0.0766227
Region_189754	chr20	47413219	47413587	368	8	26	64.0068	18.7271	0.831722	0.0625912
Region_189755	chr20	47429097	47429442	345	5	15	37.6463	13.5145	0.644491	0.0896477
Region_189756	chr20	47438806	47439001	195	6	20	46.2721	14.6304	0.210112	0.115318
Region_189757	chr20	47448565	47448895	330	4	14	37.034	13.7987	0.836448	0.0874073
Region_189758	chr20	47457156	47457570	414	7	21	59.1905	15.5159	0.818523	0.0644523
Region_189759	chr20	47464665	47464972	307	6	17	49.1565	15.6624	0.187066	0.0870388
Region_189760	chr20	47466717	47466977	260	7	14	54.7211	18.7269	0.777515	0.0757883
Region_189761	chr20	47468297	47468583	286	9	28	76.7279	26.2108	0.735684	0.0949424
Region_189762	chr20	47481836	47482126	290	8	26	77.7075	24.5734	0.33739	0.105164
Region_189763	chr20	47495397	47495688	291	4	12	33.7755	10.5958	0.822767	0.0716888
Region_189764	chr20	47524109	47524559	450	7	21	56.6871	15.5422	0.692246	0.102345
Region_189765	chr20	47570490	47570660	170	3	12	25.5646	7.10495	0.870173	0.0689512
Region_189766	chr20	47658457	47658669	212	3	12	25.8639	7.60375	0.859751	0.0720228
Region_189767	chr20	47669734	47670178	444	8	26	78.1156	25.2442	0.579343	0.0865177
Region_189768	chr20	47673029	47673146	117	4	12	37.9456	16.374	0.858192	0.0766306
Region_189769	chr20	47683622	47683911	289	10	28	98.3061	38.2726	0.850034	0.0639895
Region_189770	chr20	47693384	47693671	287	7	20	65.6735	22.775	0.506192	0.115534
Region_189771	chr20	47696823	47697227	404	13	30	117.503	42.5945	0.837831	0.0619362
Region_189772	chr20	47700237	47700487	250	5	16	43.7075	14.9667	0.508868	0.101609
Region_189773	chr20	47702638	47703226	588	14	54	126.136	35.6291	0.807556	0.0603518
Region_189774	chr20	47707799	47708181	382	8	15	65.9048	23.8463	0.540178	0.10703
Region_189775	chr20	47712229	47712429	200	7	18	56.8639	18.3518	0.676103	0.0800926
Region_189776	chr20	47713902	47714540	638	23	70	192.401	52.106	0.572068	0.0882162
Region_189777	chr20	47715417	47716016	599	13	45	99.1905	27.4761	0.665851	0.0787222
Region_189778	chr20	47717130	47717321	191	4	13	35.2857	10.1752	0.433473	0.135794
Region_189779	chr20	47720049	47720174	125	6	12	43.5714	12.3848	0.665883	0.12661
Region_189780	chr20	47725170	47725516	346	7	19	61.2381	18.0237	0.235553	0.0632073
Region_189781	chr20	47728770	47729131	361	6	17	48.4422	15.4326	0.551798	0.107034
Region_189782	chr20	47730595	47730808	213	6	17	49.6735	16.7308	0.533344	0.122081
Region_189783	chr20	47743511	47743849	338	7	24	54.6054	15.6221	0.545049	0.101168
Region_189784	chr20	47745689	47746067	378	8	16	73.1156	28.2585	0.649244	0.0881495
Region_189785	chr20	47749837	47750275	438	11	21	82.6054	24.114	0.551357	0.0882339
Region_189786	chr20	47750719	47751224	505	11	40	93.068	24.6936	0.502323	0.114422
Region_189787	chr20	47754085	47754352	267	8	24	70.7143	24.0294	0.467714	0.0976223
Region_189788	chr20	47754684	47754817	133	6	23	52.8367	15.1983	0.737372	0.0991477
Region_189789	chr20	47757327	47757848	521	12	22	105.762	45.8421	0.375728	0.0965761
Region_189790	chr20	47758618	47758804	186	7	18	67.4082	28.7113	0.399698	0.112619
Region_189791	chr20	47759640	47759839	199	5	18	38.3401	11.3858	0.393682	0.129931
Region_189792	chr20	47761304	47761615	311	11	30	90.9388	26.2102	0.318639	0.106324
Region_189793	chr20	47762118	47762256	138	7	20	59.2041	23.2529	0.435102	0.114655
Region_189794	chr20	47762931	47763329	398	6	18	47.8776	15.4268	0.234453	0.0927918
Region_189795	chr20	47773721	47774173	452	10	20	83.5442	26.2489	0.436075	0.101675
Region_189796	chr20	47776239	47776482	243	4	13	36.7211	13.0215	0.499464	0.140048
Region_189797	chr20	47778928	47779110	182	7	18	57.6735	18.0267	0.770308	0.0831346
Region_189798	chr20	47783717	47783969	252	6	16	55.0748	20.713	0.619972	0.100059
Region_189799	chr20	47787379	47787663	284	7	13	62.1361	20.0112	0.735675	0.105459
Region_189800	chr20	47789816	47790108	292	8	30	74.932	20.0652	0.299403	0.106951
Region_189801	chr20	47805569	47805859	290	9	36	99.3129	39.7378	0.567123	0.101441
Region_189802	chr20	47806386	47806814	428	12	24	97.0816	35.917	0.513424	0.0889972
Region_189803	chr20	47813884	47814106	222	6	12	46.2925	15.1925	0.452705	0.115224
Region_189804	chr20	47819494	47820013	519	8	28	69.9456	22.6552	0.434327	0.0972601
Region_189805	chr20	47820926	47821071	145	7	18	52.8095	16.3734	0.631704	0.113869
Region_189806	chr20	47822880	47823222	342	7	24	62.7755	18.6264	0.44407	0.106675
Region_189807	chr20	47842140	47842606	466	18	66	181.156	62.6892	0.462568	0.105174
Region_189808	chr20	47848207	47848526	319	6	15	49.8231	18.4208	0.388117	0.123381
Region_189809	chr20	47849054	47849360	306	13	16	117.646	47.3371	0.381007	0.108407
Region_189810	chr20	47851883	47852045	162	5	13	41.1905	14.4209	0.473998	0.135613
Region_189811	chr20	47856985	47857524	539	10	26	81.7959	27.6784	0.626753	0.0885982
Region_189812	chr20	47859585	47859909	324	12	31	111.537	39.9118	0.643348	0.111542
Region_189813	chr20	47861394	47861683	289	6	17	50.7211	15.8865	0.637294	0.122426
Region_189814	chr20	47865566	47865973	407	7	20	57.6735	17.5582	0.365185	0.110061
Region_189815	chr20	47868391	47868760	369	10	20	80.7007	27.9386	0.42807	0.102083
Region_189816	chr20	47869293	47869914	621	9	33	79.3129	19.8207	0.536136	0.104063
Region_189817	chr20	47875839	47876074	235	7	17	54.4558	17.0705	0.381001	0.13299
Region_189818	chr20	47877023	47877336	313	8	20	67.1088	19.6922	0.474545	0.107056
Region_189819	chr20	47879731	47880025	294	7	14	56.7551	23.9853	0.623035	0.131878
Region_189820	chr20	47880492	47880810	318	6	12	45.2449	13.0082	0.615289	0.120366
Region_189821	chr20	47884644	47885054	410	6	14	49.3537	13.0944	0.410334	0.111268
Region_189822	chr20	47894763	47896158	1395	47	331	1024.14	477.635	0.330086	0.0661545
Region_189823	chr20	47897639	47898108	469	11	15	102.027	49.3864	0.547241	0.105702
Region_189824	chr20	47906444	47906774	330	12	27	116.422	43.9517	0.429734	0.0972203
Region_189825	chr20	47912904	47913291	387	11	36	107.605	37.1058	0.647628	0.104189
Region_189826	chr20	47921825	47922078	253	9	24	72.7075	20.5287	0.231398	0.0968759
Region_189827	chr20	47925217	47925360	143	4	12	38.0204	14.2023	0.573751	0.12436
Region_189828	chr20	47930438	47930786	348	5	14	42.8503	11.4571	0.636908	0.115023
Region_189829	chr20	47931469	47931885	416	8	19	63.1973	17.6086	0.729522	0.0868017
Region_189830	chr20	47933199	47933412	213	9	35	88.7823	24.0307	0.609914	0.103459
Region_189831	chr20	47939383	47939696	313	7	15	54.8367	14.454	0.374844	0.120594
Region_189832	chr20	47941701	47941882	181	6	13	45.0068	15.0813	0.694255	0.118196
Region_189833	chr20	47950461	47950771	310	7	19	51.9932	14.6762	0.570419	0.130782
Region_189834	chr20	47953135	47953407	272	8	21	70.7619	24.92	0.493545	0.108481
Region_189835	chr20	47953562	47954072	510	9	28	81.7891	25.7507	0.383491	0.101877
Region_189836	chr20	47956056	47956294	238	6	16	51.9932	19.4346	0.391342	0.113578
Region_189837	chr20	47960090	47960551	461	9	15	72.2721	24.4144	0.303757	0.0988989
Region_189838	chr20	47961516	47961641	125	6	24	52.8231	14.9807	0.513779	0.141685
Region_189839	chr20	47966156	47966369	213	5	18	42.2245	12.6045	0.495195	0.121026
Region_189840	chr20	47970957	47971566	609	9	36	77.8844	21.8192	0.402619	0.101828
Region_189841	chr20	47974834	47975263	429	6	13	47.4082	15.8727	0.443451	0.112396
Region_189842	chr20	47976425	47977064	639	11	38	101.558	25.6157	0.533024	0.092621
Region_189843	chr20	47977407	47977812	405	13	29	118.02	46.73	0.500854	0.10531
Region_189844	chr20	47980811	47981308	497	8	26	68.6939	20.1728	0.471924	0.108697
Region_189845	chr20	47982360	47982575	215	5	16	46.3197	15.631	0.520216	0.147854
Region_189846	chr20	47984695	47984849	154	5	12	38.3878	13.3049	0.328266	0.147506
Region_189847	chr20	47986114	47986734	620	8	21	61.5918	16.0695	0.507353	0.102002
Region_189848	chr20	47990447	47990942	495	9	23	76.3129	25.2453	0.563302	0.123319
Region_189849	chr20	47993031	47993328	297	6	12	49.8571	15.0333	0.309727	0.131267
Region_189850	chr20	48007361	48007824	463	7	24	61.0476	13.7862	0.410964	0.109533
Region_189851	chr20	48010406	48010713	307	5	15	55.8707	19.4895	0.509096	0.102816
Region_189852	chr20	48014130	48014407	277	9	16	68.3129	20.6274	0.448617	0.122905
Region_189853	chr20	48023791	48024176	385	11	35	96.2245	25.6394	0.455469	0.097289
Region_189854	chr20	48034551	48034761	210	9	19	68.1293	23.5879	0.687909	0.101142
Region_189855	chr20	48040081	48040383	302	6	13	48.0476	15.8263	0.531063	0.107594
Region_189856	chr20	48040562	48040795	233	5	12	39.3741	12.9118	0.546304	0.12813
Region_189857	chr20	48041344	48041759	415	14	49	135.735	44.1813	0.366154	0.0822106
Region_189858	chr20	48042064	48042647	583	10	30	86.5782	29.1538	0.442585	0.101078
Region_189859	chr20	48043318	48043593	275	5	13	39.483	12.7373	0.520588	0.10806
Region_189860	chr20	48054103	48054360	257	6	20	47.1088	13.981	0.271697	0.0969359
Region_189861	chr20	48054590	48054772	182	5	12	41.102	13.2188	0.623115	0.119798
Region_189862	chr20	48057327	48057556	229	5	15	42.5374	12.3206	0.341092	0.129417
Region_189863	chr20	48060679	48060912	233	5	14	41.415	13.561	0.551782	0.108209
Region_189864	chr20	48061315	48061617	302	9	16	74.4286	22.4243	0.694324	0.0923444
Region_189865	chr20	48062542	48062788	246	5	14	46.2245	15.3457	0.575244	0.121366
Region_189866	chr20	48064784	48065010	226	6	20	50.7483	14.4012	0.390508	0.114152
Region_189867	chr20	48066265	48066389	124	6	15	52.1497	16.0113	0.441884	0.114042
Region_189868	chr20	48069437	48069472	35	5	12	39.3061	14.7558	0.72958	0.131928
Region_189869	chr20	48074980	48075130	150	4	13	32.9524	10.649	0.57539	0.1327
Region_189870	chr20	48075760	48076132	372	7	16	62.8776	19.1969	0.366754	0.106818
Region_189871	chr20	48076356	48076706	350	11	36	103.986	39.9366	0.512952	0.108694
Region_189872	chr20	48084363	48084613	250	6	17	45.2313	14.4189	0.545374	0.108501
Region_189873	chr20	48095342	48095576	234	4	12	32.1293	8.92608	0.713512	0.12077
Region_189874	chr20	48095797	48095982	185	8	24	61.585	21.9891	0.639859	0.0945505
Region_189875	chr20	48101563	48102211	648	15	50	121.054	30.5726	0.418695	0.107878
Region_189876	chr20	48108246	48108704	458	7	18	60.5102	17.135	0.599781	0.0967552
Region_189877	chr20	48116301	48116495	194	5	13	42.4354	15.9679	0.720319	0.122008
Region_189878	chr20	48119789	48120022	233	5	16	43.449	16.8986	0.680722	0.102458
Region_189879	chr20	48129794	48130072	278	4	12	31.4354	8.54085	0.421085	0.108992
Region_189880	chr20	48136284	48136991	707	11	24	96.0816	38.5742	0.56576	0.0935491
Region_189881	chr20	48143797	48144431	634	12	40	118.871	37.1348	0.720334	0.0769854
Region_189882	chr20	48145489	48146022	533	10	40	94.6803	23.2985	0.787544	0.0640134
Region_189883	chr20	48147498	48147651	153	6	18	50.0272	15.2921	0.856159	0.0788516
Region_189884	chr20	48149381	48150195	814	20	56	182.619	68.7234	0.777375	0.0750919
Region_189885	chr20	48150372	48150621	249	6	13	50.7891	14.2421	0.872515	0.0698623
Region_189886	chr20	48155662	48155987	325	6	17	52.449	18.4484	0.859767	0.0643891
Region_189887	chr20	48158763	48158947	184	5	15	42.4354	11.6373	0.867447	0.0894238
Region_189888	chr20	48159320	48159596	276	6	15	69.102	29.6435	0.807344	0.0761938
Region_189889	chr20	48163599	48163762	163	5	12	47.415	18.0729	0.299532	0.10078
Region_189890	chr20	48166555	48167256	701	12	24	113.66	32.1673	0.493824	0.0938183
Region_189891	chr20	48169499	48169867	368	13	30	103.83	31.5589	0.337729	0.105621
Region_189892	chr20	48174150	48174448	298	10	28	87.3741	29.7989	0.321139	0.0955462
Region_189893	chr20	48176706	48176875	169	5	12	51.5578	24.3924	0.621538	0.120282
Region_189894	chr20	48177337	48177772	435	9	21	76.8639	22.6974	0.708272	0.0911602
Region_189895	chr20	48183062	48183238	176	6	18	47.5102	13.6152	0.861911	0.0702631
Region_189896	chr20	48187946	48188172	226	6	15	50.6395	17.4536	0.798265	0.0852035
Region_189897	chr20	48192442	48192866	424	10	27	82.0476	24.9974	0.526218	0.109937
Region_189898	chr20	48197392	48197732	340	7	19	58.5034	20.923	0.619944	0.0853868
Region_189899	chr20	48199073	48199332	259	5	16	45.7415	14.3246	0.524747	0.11654
Region_189900	chr20	48199792	48200441	649	11	39	85.9524	23.6404	0.601008	0.101442
Region_189901	chr20	48203738	48204263	525	10	24	86.102	29.0417	0.670379	0.0910802
Region_189902	chr20	48209567	48209870	303	9	30	77.6463	25.1695	0.559247	0.0931203
Region_189903	chr20	48215197	48215425	228	5	14	46.2789	17.5272	0.549705	0.104765
Region_189904	chr20	48217275	48217623	348	12	19	101.422	38.2921	0.66481	0.0843611
Region_189905	chr20	48232676	48232980	304	7	13	57.4898	17.5704	0.343004	0.123184
Region_189906	chr20	48234849	48235024	175	4	12	32.4898	9.57119	0.586261	0.135639
Region_189907	chr20	48238741	48238914	173	5	12	42.6327	15.9396	0.654328	0.101201
Region_189908	chr20	48242697	48242811	114	7	13	65.4694	28.6352	0.701004	0.113723
Region_189909	chr20	48245335	48245413	78	4	13	34.8571	10.6822	0.698778	0.128073
Region_189910	chr20	48245965	48246110	145	5	12	43.6395	13.0814	0.604926	0.12476
Region_189911	chr20	48246787	48247050	263	4	13	35.2109	8.62795	0.308057	0.114409
Region_189912	chr20	48248923	48249220	297	6	15	57.517	21.6144	0.569511	0.0887937
Region_189913	chr20	48260112	48260254	142	8	18	72.3129	29.4664	0.599612	0.109499
Region_189914	chr20	48261821	48262158	337	6	13	47.8707	14.0133	0.4323	0.127631
Region_189915	chr20	48267779	48268460	681	20	71	188.85	69.9696	0.551601	0.0891211
Region_189916	chr20	48277505	48277877	372	7	17	53.619	15.7695	0.581051	0.111294
Region_189917	chr20	48279425	48279570	145	4	12	34.0544	10.7613	0.319673	0.109377
Region_189918	chr20	48281103	48281611	508	8	21	63.517	15.6531	0.536329	0.105722
Region_189919	chr20	48282997	48283260	263	6	12	53.0748	22.4362	0.590699	0.109129
Region_189920	chr20	48283600	48284141	541	13	38	117.143	35.8822	0.496099	0.0773984
Region_189921	chr20	48290445	48290809	364	9	33	70.3673	18.5255	0.377637	0.109842
Region_189922	chr20	48291377	48291742	365	9	30	70.8435	18.0409	0.334392	0.108938
Region_189923	chr20	48294940	48295311	371	5	15	38.7959	10.1677	0.618402	0.0853293
Region_189924	chr20	48308197	48308341	144	4	15	38.3469	14.8008	0.587275	0.104729
Region_189925	chr20	48311162	48311527	365	10	27	93.1361	36.2031	0.669637	0.0882584
Region_189926	chr20	48314675	48314954	279	6	12	50.6395	15.0027	0.410235	0.125976
Region_189927	chr20	48318750	48319076	326	6	21	49.0544	14.7113	0.446069	0.110505
Region_189928	chr20	48322632	48322775	143	5	12	37.5782	12.6761	0.778021	0.116483
Region_189929	chr20	48325958	48326218	260	12	24	103.932	46.8636	0.521552	0.104561
Region_189930	chr20	48334026	48334222	196	8	26	76.449	21.35	0.550275	0.109747
Region_189931	chr20	48338859	48339853	994	20	76	159.408	30.5452	0.420527	0.0798778
Region_189932	chr20	48340894	48341126	232	5	14	58.1293	23.8888	0.468586	0.108827
Region_189933	chr20	48350128	48350646	518	6	22	48.6259	12.7844	0.334363	0.104554
Region_189934	chr20	48360898	48361097	199	7	19	59.4762	21.9574	0.657643	0.0807127
Region_189935	chr20	48362528	48362884	356	8	15	66.4422	24.0348	0.448002	0.0925176
Region_189936	chr20	48365124	48365490	366	11	23	94.5782	30.7495	0.563569	0.102081
Region_189937	chr20	48366160	48366350	190	5	12	44.3061	15.4581	0.340081	0.155892
Region_189938	chr20	48366782	48367376	594	10	32	91.0136	27.6418	0.662623	0.0957532
Region_189939	chr20	48369075	48369537	462	9	20	76.7211	27.0486	0.57594	0.0871794
Region_189940	chr20	48371056	48371105	49	4	13	33.9116	11.9066	0.829734	0.0749686
Region_189941	chr20	48371381	48371744	363	5	19	43.034	11.3424	0.398446	0.10482
Region_189942	chr20	48372729	48373179	450	11	30	96.1905	34.1825	0.462016	0.110336
Region_189943	chr20	48378990	48379098	108	5	15	41.6871	13.1747	0.502588	0.128836
Region_189944	chr20	48382410	48382554	144	4	12	30.6327	10.0799	0.513721	0.132899
Region_189945	chr20	48387660	48387871	211	5	21	48.5374	13.4109	0.300103	0.0994572
Region_189946	chr20	48394656	48394921	265	4	12	30.3401	9.88876	0.83109	0.0959089
Region_189947	chr20	48395295	48395420	125	9	15	78.6939	35.252	0.363499	0.132954
Region_189948	chr20	48396285	48396701	416	6	20	50.6599	13.3906	0.339862	0.103762
Region_189949	chr20	48402784	48402994	210	7	19	61.0136	22.2489	0.335491	0.112318
Region_189950	chr20	48407738	48408137	399	7	18	56.6259	14.4721	0.404174	0.103796
Region_189951	chr20	48417088	48417449	361	7	26	58.2857	17.3643	0.398396	0.107439
Region_189952	chr20	48421423	48421768	345	5	14	40.1293	11.9332	0.353572	0.118951
Region_189953	chr20	48423051	48423204	153	5	14	36.7755	10.5719	0.632287	0.101639
Region_189954	chr20	48428735	48428893	158	6	12	47.6667	17.2799	0.575077	0.13165
Region_189955	chr20	48432286	48432998	712	11	42	95.3129	23.9994	0.408034	0.0759673
Region_189956	chr20	48434547	48434829	282	5	12	51.4286	15.976	0.534155	0.113358
Region_189957	chr20	48436792	48436998	206	7	24	60.3061	19.4913	0.398995	0.0960291
Region_189958	chr20	48441270	48441408	138	5	13	40.8844	12.6656	0.632489	0.11181
Region_189959	chr20	48445941	48446153	212	5	14	40	11.9949	0.614925	0.0918086
Region_189960	chr20	48450930	48451148	218	6	15	49.6599	16.0724	0.501602	0.109886
Region_189961	chr20	48453752	48454249	497	11	27	108.061	36.8598	0.590107	0.0966443
Region_189962	chr20	48457204	48457782	578	7	21	54.517	13.729	0.823208	0.0716061
Region_189963	chr20	48461397	48461575	178	4	13	30.7755	9.17322	0.195097	0.118761
Region_189964	chr20	48464007	48464396	389	8	18	71.6327	24.2024	0.543255	0.0916718
Region_189965	chr20	48470605	48471129	524	12	34	122.707	39.2659	0.45994	0.0890153
Region_189966	chr20	48485276	48485451	175	7	23	62.4558	19.6682	0.245579	0.104233
Region_189967	chr20	48491970	48492319	349	12	23	121.612	51.8361	0.421761	0.105362
Region_189968	chr20	48516908	48517232	324	4	13	33.6735	9.3846	0.261093	0.0894643
Region_189969	chr20	48517729	48518020	291	8	21	62.0544	18.2898	0.510425	0.10902
Region_189970	chr20	48524193	48524377	184	4	13	40.381	14.8284	0.205812	0.0998311
Region_189971	chr20	48527289	48527545	256	10	20	95.1361	32.1707	0.209006	0.095989
Region_189972	chr20	48528777	48529035	258	6	12	50.551	18.3337	0.569658	0.104324
Region_189973	chr20	48540160	48540451	291	7	23	67.6122	23.9209	0.868742	0.0726647
Region_189974	chr20	48545889	48546436	547	8	23	73.0476	26.6706	0.533456	0.079875
Region_189975	chr20	48552840	48553270	430	7	22	60.4014	18.1741	0.555517	0.0963287
Region_189976	chr20	48554804	48555105	301	6	14	48.9728	16.1521	0.465963	0.106073
Region_189977	chr20	48556092	48556500	408	6	14	56.0816	20.8752	0.595632	0.0944159
Region_189978	chr20	48565270	48565347	77	5	12	45.8912	21.3401	0.53409	0.126682
Region_189979	chr20	48566507	48566802	295	4	15	36.1905	10.0739	0.492139	0.0946524
Region_189980	chr20	48568481	48568668	187	4	15	37.2925	11.4486	0.772697	0.086592
Region_189981	chr20	48572400	48572615	215	5	12	42.102	12.492	0.344018	0.105875
Region_189982	chr20	48583306	48583597	291	11	33	101.932	35.646	0.778325	0.0731607
Region_189983	chr20	48586829	48586979	150	6	18	50.0816	17.6657	0.786476	0.116647
Region_189984	chr20	48608173	48608566	393	8	16	69.7483	24.0125	0.857966	0.0660906
Region_189985	chr20	48609048	48609294	246	5	13	41.6463	15.6721	0.745606	0.112745
Region_189986	chr20	48612256	48612568	312	6	19	48.0612	14.0626	0.568678	0.119324
Region_189987	chr20	48614590	48614749	159	4	12	32.5646	9.78891	0.344646	0.131764
Region_189988	chr20	48615677	48615856	179	4	12	39.5238	14.1515	0.897152	0.0622653
Region_189989	chr20	48626603	48626910	307	14	30	128.245	57.902	0.2042	0.0989424
Region_189990	chr20	48648637	48649156	519	8	15	70.483	26.6629	0.55258	0.085343
Region_189991	chr20	48663835	48664112	277	7	15	58.0136	25.5426	0.792206	0.0766846
Region_189992	chr20	48670630	48671136	506	9	18	72.0952	23.9352	0.750731	0.0696747
Region_189993	chr20	48671474	48671835	361	11	27	98.7823	36.4415	0.848509	0.114242
Region_189994	chr20	48683617	48683803	186	8	15	73.0544	31.4278	0.712998	0.131587
Region_189995	chr20	48689219	48689420	201	5	18	47.7687	18.4079	0.843396	0.0769317
Region_189996	chr20	48691768	48692038	270	5	12	47.4558	14.3914	0.855667	0.0778427
Region_189997	chr20	48709101	48709515	414	13	24	116.381	43.7175	0.793269	0.0687273
Region_189998	chr20	48722201	48722438	237	5	12	41.5102	14.6696	0.676347	0.122308
Region_189999	chr20	48724014	48724610	596	11	35	98.8435	31.8394	0.736601	0.0739068
Region_190000	chr20	48732093	48732522	429	9	37	77.0544	18.5002	0.781619	0.0796358
Region_190001	chr20	48761092	48761236	144	7	18	63.1429	21.5337	0.506979	0.103568
Region_190002	chr20	48762982	48763617	635	14	42	124.966	49.0048	0.850979	0.0605416
Region_190003	chr20	48766243	48766406	163	6	13	50.7891	17.6659	0.766842	0.0848524
Region_190004	chr20	48767542	48767789	247	10	13	76.966	25.6503	0.704733	0.0992676
Region_190005	chr20	48771677	48771991	314	9	12	72.5034	23.0308	0.609764	0.0900827
Region_190006	chr20	48772779	48773095	316	9	19	82.2381	36.4707	0.76628	0.0817233
Region_190007	chr20	48773989	48774432	443	10	24	83.9388	30.2594	0.589425	0.0970829
Region_190008	chr20	48776826	48777218	392	10	20	102.844	51.1682	0.833888	0.0765114
Region_190009	chr20	48777659	48777919	260	6	15	51.5986	19.3652	0.822289	0.0807536
Region_190010	chr20	48782872	48783096	224	5	14	40.3265	14.2224	0.902057	0.068512
Region_190011	chr20	48788709	48788953	244	5	12	37.7823	12.0379	0.659095	0.119958
Region_190012	chr20	48789157	48789584	427	5	16	39.4626	10.4745	0.732311	0.104577
Region_190013	chr20	48789811	48790236	425	5	16	42.2857	11.9651	0.753116	0.0892177
Region_190014	chr20	48791109	48791392	283	10	12	99.7211	48.0932	0.427575	0.0913946
Region_190015	chr20	48798668	48799072	404	12	27	97.4966	31.4458	0.834877	0.0691039
Region_190016	chr20	48807435	48807741	306	4	13	34.619	10.3151	0.713212	0.100598
Region_190017	chr20	48817912	48818413	501	9	32	73.8299	20.7323	0.316179	0.0998822
Region_190018	chr20	48825148	48825356	208	7	16	56.7007	19.5366	0.236114	0.104616
Region_190019	chr20	48830597	48830813	216	4	14	38.0748	13.3242	0.818707	0.0797059
Region_190020	chr20	48839502	48839708	206	4	12	33.0816	10.16	0.726986	0.065067
Region_190021	chr20	48842952	48843248	296	5	12	42.7959	10.7282	0.73684	0.0964749
Region_190022	chr20	48860408	48860578	170	6	15	48.4014	15.4745	0.46673	0.156726
Region_190023	chr20	48864585	48864793	208	6	19	47.6531	14.2	0.769509	0.077956
Region_190024	chr20	48870381	48870649	268	5	14	44.7619	16.6369	0.806655	0.100378
Region_190025	chr20	48880299	48880557	258	4	13	30.7007	8.40288	0.890045	0.0653128
Region_190026	chr20	48887944	48888227	283	5	16	40.381	12.4891	0.30597	0.133202
Region_190027	chr20	48894373	48894691	318	5	13	42.6463	15.2454	0.848357	0.0829317
Region_190028	chr20	48902323	48902505	182	4	13	37.4898	12.9833	0.902786	0.0620672
Region_190029	chr20	48904789	48905085	296	6	12	48.585	16.2168	0.21642	0.0632062
Region_190030	chr20	48906087	48906357	270	5	15	45.1497	16.134	0.577833	0.0912294
Region_190031	chr20	48910368	48910802	434	6	17	49.7483	14.9469	0.362531	0.072904
Region_190032	chr20	48930190	48930543	353	6	27	53.8503	15.2029	0.804938	0.0834034
Region_190033	chr20	48941262	48941621	359	6	23	49.7551	13.1402	0.845782	0.0777077
Region_190034	chr20	48945265	48945601	336	5	15	43.8776	13.9293	0.631686	0.0783513
Region_190035	chr20	48959905	48960245	340	5	17	43.9184	11.9677	0.586348	0.119641
Region_190036	chr20	49011479	49011652	173	5	14	40.1973	13.6741	0.876536	0.107939
Region_190037	chr20	49025122	49025475	353	7	13	57.3061	17.8093	0.701293	0.09647
Region_190038	chr20	49058563	49058859	296	5	24	50.2517	15.3381	0.673272	0.088254
Region_190039	chr20	49132845	49133096	251	4	16	38.8367	12.5458	0.506808	0.0813989
Region_190040	chr20	49134821	49135224	403	6	23	49.5782	11.7671	0.824408	0.0659952
Region_190041	chr20	49147113	49147376	263	5	23	45.5306	14.8071	0.869251	0.0789091
Region_190042	chr20	49203755	49203875	120	5	14	42.3401	16.2677	0.578074	0.228732
Region_190043	chr20	49220264	49220481	217	7	21	63.3537	21.6494	0.636054	0.0817425
Region_190044	chr20	49231738	49231845	107	5	13	37.3333	13.2009	0.86669	0.0793452
Region_190045	chr20	49247709	49247826	117	4	13	34.8776	13.2043	0.810054	0.0836333
Region_190046	chr20	49256469	49256858	389	7	17	57.9184	17.0942	0.840641	0.062363
Region_190047	chr20	49263667	49263994	327	9	17	76.1565	23.8056	0.844174	0.0818512
Region_190048	chr20	49270428	49270939	511	12	31	111.497	42.4708	0.680972	0.0740374
Region_190049	chr20	49280531	49280723	192	4	13	33.4898	9.1714	0.572875	0.102234
Region_190050	chr20	49280914	49281313	399	5	16	43.6327	13.1977	0.675775	0.0895765
Region_190051	chr20	49288829	49288912	83	3	12	29.7755	11.0341	0.458257	0.131814
Region_190052	chr20	49300971	49301181	210	10	14	81.7687	32.1614	0.815664	0.0679092
Region_190053	chr20	49324430	49324722	292	6	21	50.9728	16.0256	0.622769	0.0822191
Region_190054	chr20	49337549	49337875	326	8	35	70.9456	23.443	0.469273	0.0850999
Region_190055	chr20	49338218	49338579	361	10	26	85.1293	27.117	0.751602	0.0745397
Region_190056	chr20	49339192	49339336	144	6	12	48.6599	18.078	0.264272	0.0953723
Region_190057	chr20	49340293	49340565	272	5	14	39.4218	14.1953	0.32769	0.106582
Region_190058	chr20	49343060	49343248	188	7	14	55.7279	19.8517	0.476784	0.116313
Region_190059	chr20	49343645	49344050	405	7	12	57.8707	21.9736	0.421985	0.102855
Region_190060	chr20	49345450	49345770	320	11	27	103.116	36.9373	0.265956	0.0869928
Region_190061	chr20	49347173	49347537	364	6	19	48.9252	15.6083	0.551928	0.0994135
Region_190062	chr20	49351487	49351645	158	7	14	58.6395	24.067	0.529343	0.108768
Region_190063	chr20	49374586	49374962	376	15	42	122.653	41.4647	0.637023	0.0874787
Region_190064	chr20	49382152	49382435	283	6	19	54.5306	17.2691	0.639831	0.0890043
Region_190065	chr20	49389239	49389445	206	9	22	75.0816	27.0989	0.550181	0.124533
Region_190066	chr20	49391647	49392051	404	5	14	41.5782	12.2424	0.418679	0.0968681
Region_190067	chr20	49395061	49395544	483	20	28	185.857	73.3469	0.450512	0.0799516
Region_190068	chr20	49396410	49396676	266	4	13	32.517	10.0869	0.881863	0.0685434
Region_190069	chr20	49399147	49399512	365	7	15	52.5986	16.501	0.651542	0.0797685
Region_190070	chr20	49399904	49400254	350	7	22	63.3878	19.0904	0.612141	0.0912381
Region_190071	chr20	49402206	49402501	295	6	12	49.3265	15.4353	0.560162	0.116001
Region_190072	chr20	49405195	49405512	317	8	17	65.966	21.049	0.22643	0.0804957
Region_190073	chr20	49405861	49406196	335	6	18	49.1905	12.9145	0.582539	0.111183
Region_190074	chr20	49406678	49407365	687	15	43	128.857	42.6256	0.660072	0.0727147
Region_190075	chr20	49409496	49409645	149	6	12	48.449	18.4068	0.725756	0.0990612
Region_190076	chr20	49410948	49411275	327	6	16	50.7211	13.9317	0.763962	0.0881339
Region_190077	chr20	49418948	49419159	211	6	17	51.3197	14.8342	0.676743	0.0860456
Region_190078	chr20	49420998	49421258	260	5	16	40.2245	11.8361	0.804015	0.0878198
Region_190079	chr20	49424284	49424537	253	7	18	53.4218	17.4171	0.428177	0.122308
Region_190080	chr20	49426433	49426659	226	3	13	27.6871	8.08245	0.641744	0.107876
Region_190081	chr20	49432121	49432438	317	6	14	51.9932	14.5835	0.318202	0.115323
Region_190082	chr20	49433246	49433489	243	7	16	58.034	18.8612	0.379423	0.120384
Region_190083	chr20	49443323	49443656	333	4	16	34.5442	9.23753	0.389618	0.118399
Region_190084	chr20	49455882	49456208	326	7	14	55.7075	20.6289	0.419739	0.0909288
Region_190085	chr20	49456515	49456868	353	6	15	60.7075	25.9426	0.338021	0.0980626
Region_190086	chr20	49460190	49460556	366	6	18	45.3673	12.5163	0.451482	0.113093
Region_190087	chr20	49460813	49461130	317	8	33	69.4082	19.19	0.44111	0.0859983
Region_190088	chr20	49462264	49462387	123	4	14	37.8776	14.1991	0.610262	0.11205
Region_190089	chr20	49487089	49487545	456	7	24	61.9184	18.5326	0.297399	0.0839812
Region_190090	chr20	49496093	49496335	242	4	20	46.9048	18.0893	0.426083	0.108024
Region_190091	chr20	49509230	49509578	348	7	12	58.415	14.1566	0.271717	0.0923189
Region_190092	chr20	49514763	49515062	299	7	18	65.8299	24.5631	0.462559	0.112521
Region_190093	chr20	49522711	49522896	185	6	17	54.5986	20.058	0.606912	0.101399
Region_190094	chr20	49523671	49523822	151	5	15	43.1293	13.8224	0.562495	0.0960177
Region_190095	chr20	49527524	49527674	150	3	12	27.7891	7.72492	0.425399	0.114961
Region_190096	chr20	49529337	49529892	555	8	35	73.8639	20.1173	0.535636	0.0850508
Region_190097	chr20	49532767	49533080	313	6	20	51.9048	16.5576	0.51882	0.094614
Region_190098	chr20	49535659	49535811	152	5	13	36.0952	10.4948	0.39055	0.124744
Region_190099	chr20	49549615	49549842	227	6	13	52.4354	17.3529	0.611039	0.0996814
Region_190100	chr20	49558874	49559140	266	8	21	61.3401	18.2308	0.400141	0.0947838
Region_190101	chr20	49559345	49559647	302	13	56	103.612	26.3492	0.427429	0.105082
Region_190102	chr20	49560631	49560839	208	8	19	66.1497	28.1097	0.776394	0.0771887
Region_190103	chr20	49570994	49571465	471	6	18	51.7755	16.4495	0.651553	0.0784961
Region_190104	chr20	49587162	49587575	413	11	42	92.1224	25.6044	0.458676	0.07907
Region_190105	chr20	49588488	49588744	256	5	17	41.2381	13.7852	0.465409	0.101918
Region_190106	chr20	49602481	49602774	293	6	13	56.0612	24.6021	0.858724	0.0644278
Region_190107	chr20	49603355	49603811	456	8	13	64.8299	20.6588	0.566403	0.0734486
Region_190108	chr20	49621671	49621965	294	10	24	78.4694	24.4768	0.832594	0.0651075
Region_190109	chr20	49625384	49625689	305	9	23	72.0272	23.6495	0.113607	0.0611614
Region_190110	chr20	49625884	49626002	118	6	15	49.8776	18.7605	0.0642444	0.0621496
Region_190111	chr20	49630285	49630506	221	5	15	40.6735	13.7583	0.878318	0.0639334
Region_190112	chr20	49654325	49654801	476	7	23	50.1361	12.5434	0.906218	0.0682567
Region_190113	chr20	49657749	49658141	392	7	20	58.898	19.0629	0.84239	0.0628915
Region_190114	chr20	49684619	49684841	222	6	25	55.8844	18.2601	0.677951	0.0854184
Region_190115	chr20	49698550	49699115	565	7	29	69.1497	20.7587	0.829246	0.0687501
Region_190116	chr20	49714229	49714628	399	7	21	68.3333	25.5202	0.559055	0.064117
Region_190117	chr20	49717691	49717830	139	5	13	39.7347	14.566	0.525929	0.108666
Region_190118	chr20	49724376	49724676	300	4	16	35.3605	9.55657	0.709165	0.0831335
Region_190119	chr20	49730118	49730481	363	9	27	77.6803	27.4154	0.775655	0.065174
Region_190120	chr20	49740676	49740922	246	5	12	41.9524	15.9461	0.820851	0.0708284
Region_190121	chr20	49744702	49744939	237	5	12	43.5578	13.6794	0.904154	0.0616521
Region_190122	chr20	49752078	49752231	153	6	12	46.2177	16.5051	0.879357	0.0677702
Region_190123	chr20	49759944	49760047	103	4	12	37.3197	15.5114	0.273424	0.139222
Region_190124	chr20	49783505	49783823	318	6	18	44.5306	12.6563	0.521223	0.105388
Region_190125	chr20	49789370	49789683	313	7	12	54.8231	18.966	0.774531	0.0845355
Region_190126	chr20	49802499	49802685	186	5	13	44.2313	17.8114	0.90045	0.0748981
Region_190127	chr20	49849394	49849641	247	5	14	41.1633	14.8813	0.648807	0.112506
Region_190128	chr20	49867703	49868081	378	7	14	57.2109	18.236	0.85243	0.0607319
Region_190129	chr20	49870411	49870605	194	5	13	38.6599	11.8833	0.872934	0.0669891
Region_190130	chr20	49894209	49894819	610	14	52	111.163	31.0682	0.719609	0.0686876
Region_190131	chr20	49913471	49913917	446	11	28	92.966	32.1321	0.848332	0.062699
Region_190132	chr20	49919341	49919412	71	3	12	25.8571	8.9779	0.789452	0.092232
Region_190133	chr20	49920667	49920818	151	4	13	35.5918	11.7856	0.823369	0.0774885
Region_190134	chr20	49930792	49930920	128	5	13	48.8639	18.6079	0.623376	0.107034
Region_190135	chr20	49938636	49938824	188	5	15	42.5374	13.1718	0.739243	0.138358
Region_190136	chr20	49964575	49964918	343	5	14	43.7415	14.0479	0.887934	0.0602492
Region_190137	chr20	50003505	50003732	227	4	13	34.7755	10.6622	0.866333	0.0826533
Region_190138	chr20	50041627	50041896	269	8	16	68.0204	26.4807	0.652675	0.0837097
Region_190139	chr20	50080070	50080533	463	8	17	63.9728	19.6312	0.684965	0.075478
Region_190140	chr20	50107934	50108226	292	5	14	39.2381	11.9269	0.7047	0.0856461
Region_190141	chr20	50144584	50144836	252	4	14	36.4082	11.517	0.478509	0.0979673
Region_190142	chr20	50199972	50200251	279	7	12	57.7415	18.1206	0.877491	0.0725239
Region_190143	chr20	50224923	50225243	320	5	13	39.0748	12.4818	0.350964	0.0878917
Region_190144	chr20	50238403	50238734	331	8	13	61.5238	19.6194	0.780152	0.0847089
Region_190145	chr20	50249374	50249563	189	4	12	34.8231	11.1317	0.442324	0.0781144
Region_190146	chr20	50254710	50255203	493	9	21	77.0408	25.6878	0.469667	0.0880922
Region_190147	chr20	50286151	50286407	256	6	15	54.6667	20.6017	0.771228	0.0710764
Region_190148	chr20	50299177	50299334	157	6	12	47.1088	19.9634	0.755207	0.085236
Region_190149	chr20	50332105	50332588	483	10	16	86.9864	34.8677	0.685825	0.0833623
Region_190150	chr20	50350998	50351053	55	6	12	55.6054	25.6954	0.918928	0.0653286
Region_190151	chr20	50352347	50352692	345	6	18	58.7143	25.7517	0.838822	0.111999
Region_190152	chr20	50371705	50371938	233	6	20	51.3061	18.3421	0.667935	0.0984241
Region_190153	chr20	50382033	50382312	279	6	16	46.449	15.1134	0.232679	0.0933272
Region_190154	chr20	50387247	50387503	256	9	29	73.4898	25.4336	0.552246	0.161597
Region_190155	chr20	50406599	50406809	210	5	17	52.5578	19.9455	0.865614	0.0846398
Region_190156	chr20	50409145	50409476	331	6	15	54.4966	25.5872	0.749598	0.0850487
Region_190157	chr20	50410316	50410752	436	6	12	51.8367	17.521	0.76576	0.067939
Region_190158	chr20	50436853	50437213	360	8	19	71.0136	25.905	0.684923	0.0901384
Region_190159	chr20	50441996	50442294	298	6	19	53.102	18.5361	0.88429	0.0620064
Region_190160	chr20	50442649	50442981	332	5	15	38.0612	10.9952	0.765422	0.0994455
Region_190161	chr20	50454142	50454297	155	6	17	47.6871	16.7323	0.763319	0.0700656
Region_190162	chr20	50462065	50462431	366	9	27	67.4694	20.4042	0.475401	0.116624
Region_190163	chr20	50479571	50479913	342	6	16	54.1701	19.726	0.866734	0.0660282
Region_190164	chr20	50484408	50484707	299	5	17	53.3605	21.8532	0.273921	0.107253
Region_190165	chr20	50488408	50488809	401	7	20	54.2857	14.8522	0.77807	0.0940728
Region_190166	chr20	50541263	50541462	199	6	18	50.9796	16.2735	0.0840259	0.0633168
Region_190167	chr20	50545204	50545591	387	7	18	58.8095	17.3242	0.869164	0.0679736
Region_190168	chr20	50548063	50548237	174	6	14	47.2653	15.4704	0.697753	0.0984946
Region_190169	chr20	50568291	50569046	755	16	64	133.102	43.8243	0.584531	0.0848965
Region_190170	chr20	50599455	50599889	434	6	14	45.2041	11.9702	0.792149	0.078462
Region_190171	chr20	50652708	50652990	282	8	23	65.5442	23.9595	0.743189	0.0971306
Region_190172	chr20	50681873	50682283	410	6	26	54.5918	19.3248	0.801872	0.0683885
Region_190173	chr20	50684302	50684712	410	7	26	62.0408	22.9478	0.838918	0.0600775
Region_190174	chr20	50710508	50710662	154	4	13	35.1156	14.0159	0.319567	0.11282
Region_190175	chr20	50737134	50737365	231	5	13	46.7551	17.5256	0.792945	0.0791303
Region_190176	chr20	50748555	50748895	340	6	17	51.8435	17.3275	0.79176	0.0922244
Region_190177	chr20	50763106	50763296	190	8	18	77.1973	32.0888	0.719359	0.088687
Region_190178	chr20	50788113	50788301	188	5	16	41.2177	12.8113	0.213572	0.0773733
Region_190179	chr20	50832326	50832737	411	8	25	58.1973	16.0861	0.802785	0.0645009
Region_190180	chr20	50914635	50914776	141	5	16	40.5442	12.8922	0.858583	0.0766096
Region_190181	chr20	50919603	50920000	397	5	12	37.1497	10.2959	0.582337	0.0861256
Region_190182	chr20	50960105	50960416	311	5	21	43.9524	10.9064	0.551315	0.0983706
Region_190183	chr20	50968137	50968433	296	7	15	66.1429	22.9559	0.716184	0.0657971
Region_190184	chr20	50977655	50978022	367	12	21	96.4626	33.7402	0.208663	0.084662
Region_190185	chr20	50979953	50980441	488	11	40	90.7959	24.8348	0.437384	0.0779782
Region_190186	chr20	50985281	50985599	318	7	25	58.4966	19.2401	0.502376	0.103587
Region_190187	chr20	50991630	50991998	368	9	20	62.7551	16.3948	0.332745	0.108386
Region_190188	chr20	50994555	50994887	332	6	16	45.2789	12.0403	0.784045	0.0869331
Region_190189	chr20	51013781	51014067	286	4	14	33.1224	10.3889	0.576503	0.104503
Region_190190	chr20	51035497	51035636	139	4	12	33.4082	11.9724	0.518707	0.106641
Region_190191	chr20	51037161	51037419	258	6	14	51.1701	14.5128	0.787959	0.0695765
Region_190192	chr20	51041435	51041604	169	6	18	53.7687	17.5878	0.778211	0.0727358
Region_190193	chr20	51044122	51044297	175	4	15	34.1088	11.0386	0.880414	0.0777399
Region_190194	chr20	51052967	51053460	493	8	25	62.5442	17.3625	0.611339	0.0903307
Region_190195	chr20	51054282	51054436	154	6	13	48.0544	17.8804	0.324785	0.130917
Region_190196	chr20	51077835	51078495	660	14	16	129.605	49.5281	0.37905	0.0606387
Region_190197	chr20	51080100	51080241	141	6	13	49.1088	17.436	0.728458	0.0959858
Region_190198	chr20	51084289	51084786	497	11	34	86.2857	20.2234	0.574529	0.0861253
Region_190199	chr20	51086433	51087123	690	11	42	87.9456	20.8158	0.521033	0.0848469
Region_190200	chr20	51089339	51089509	170	5	15	41.0952	12.4479	0.696801	0.104181
Region_190201	chr20	51093352	51093638	286	6	17	46.2449	13.7161	0.148683	0.071977
Region_190202	chr20	51096645	51097047	402	10	20	88.2925	28.0911	0.719077	0.0620112
Region_190203	chr20	51101760	51102028	268	4	13	30	8.29012	0.920713	0.0608637
Region_190204	chr20	51102888	51103200	312	6	13	50.2313	18.8745	0.775098	0.0786971
Region_190205	chr20	51110722	51111114	392	12	40	107.816	35.9124	0.563182	0.0998834
Region_190206	chr20	51111305	51111497	192	6	16	52.5918	19.9989	0.66109	0.0976609
Region_190207	chr20	51114350	51114573	223	7	22	60.2381	19.7412	0.731535	0.0775967
Region_190208	chr20	51122399	51122667	268	6	12	45.9252	15.3449	0.259548	0.0878754
Region_190209	chr20	51123094	51123293	199	5	14	37.5714	11.2244	0.757034	0.0952784
Region_190210	chr20	51126167	51126462	295	9	31	77.2925	23.6528	0.659334	0.0955667
Region_190211	chr20	51127157	51127471	314	6	18	46.5034	14.3295	0.849579	0.0619948
Region_190212	chr20	51128397	51128683	286	5	22	47.2177	15.3062	0.620527	0.0878281
Region_190213	chr20	51131472	51131771	299	6	12	52.8844	21.9509	0.78945	0.0803598
Region_190214	chr20	51136778	51136945	167	7	21	57.0544	17.7767	0.812677	0.101976
Region_190215	chr20	51142579	51142842	263	7	16	67.0612	24.0175	0.435803	0.101011
Region_190216	chr20	51155205	51155745	540	11	24	85.6463	27.6023	0.499844	0.0885889
Region_190217	chr20	51155957	51156398	441	10	32	71.7143	18.3311	0.456418	0.09609
Region_190218	chr20	51161593	51162764	1171	25	103	236.497	76.1328	0.469313	0.063354
Region_190219	chr20	51165065	51165362	297	9	20	81.2789	26.3337	0.628827	0.0918695
Region_190220	chr20	51176261	51176741	480	10	13	86.5646	30.8145	0.753063	0.0655446
Region_190221	chr20	51177912	51178143	231	5	13	38.415	13.5686	0.739819	0.0769084
Region_190222	chr20	51181607	51182384	777	12	43	111.313	29.4222	0.553739	0.0748139
Region_190223	chr20	51183804	51184211	407	7	25	59.7619	17.2783	0.643353	0.0766856
Region_190224	chr20	51187305	51187586	281	8	16	73.1293	28.0797	0.554224	0.112466
Region_190225	chr20	51195675	51196062	387	6	18	56.3605	22.4304	0.720555	0.0887779
Region_190226	chr20	51198371	51198661	290	6	15	56.932	21.1805	0.814141	0.0632058
Region_190227	chr20	51213988	51214236	248	6	18	49.8163	13.9112	0.797265	0.0718496
Region_190228	chr20	51223334	51223545	211	6	20	50.1293	17.858	0.877896	0.0644033
Region_190229	chr20	51226033	51226352	319	7	23	55.0748	17.6053	0.655382	0.116579
Region_190230	chr20	51230588	51231155	567	15	31	121.252	43.8234	0.43135	0.0692101
Region_190231	chr20	51244505	51244811	306	8	21	71.9252	24.9978	0.272118	0.133485
Region_190232	chr20	51245818	51246032	214	7	20	57.8503	21.0743	0.793245	0.0743789
Region_190233	chr20	51249843	51249991	148	5	12	40.4898	14.382	0.824085	0.0830744
Region_190234	chr20	51259947	51260596	649	8	25	67.1361	21.3126	0.405206	0.0758882
Region_190235	chr20	51261629	51261835	206	6	15	46.7551	13.9026	0.770096	0.0734859
Region_190236	chr20	51268190	51268517	327	6	17	49.7891	14.8177	0.791405	0.0635726
Region_190237	chr20	51272027	51272530	503	8	25	63.8367	16.8153	0.594523	0.0845898
Region_190238	chr20	51276426	51276784	358	9	20	79.585	31.8902	0.474498	0.0884579
Region_190239	chr20	51280318	51280556	238	5	19	43.1497	11.4923	0.696906	0.0795057
Region_190240	chr20	51295005	51295142	137	4	14	33.8503	11.9355	0.831242	0.0897696
Region_190241	chr20	51296828	51296973	145	6	12	45.6259	13.6654	0.796973	0.0724058
Region_190242	chr20	51310516	51310717	201	6	18	49.517	13.4711	0.759502	0.0772941
Region_190243	chr20	51311602	51311895	293	9	34	78.7891	23.7066	0.290337	0.0878242
Region_190244	chr20	51328793	51329007	214	4	12	34.5646	9.39766	0.687138	0.0862632
Region_190245	chr20	51335468	51335685	217	6	15	49.9116	17.5639	0.45194	0.106342
Region_190246	chr20	51338553	51338895	342	6	28	52.3605	13.4922	0.628527	0.0815353
Region_190247	chr20	51342944	51343122	178	4	12	31.6122	9.22062	0.838428	0.0647472
Region_190248	chr20	51345975	51346719	744	9	23	74.8844	26.7974	0.562233	0.0700171
Region_190249	chr20	51346872	51347237	365	7	16	79.5238	32.014	0.389543	0.0998735
Region_190250	chr20	51349333	51349603	270	5	12	40.2313	12.1976	0.789887	0.0700534
Region_190251	chr20	51358771	51358995	224	5	13	43.0748	14.2608	0.776682	0.0906613
Region_190252	chr20	51371024	51371303	279	7	20	57.1565	17.5783	0.778674	0.0749845
Region_190253	chr20	51372050	51372172	122	5	12	41.9592	14.2237	0.646579	0.0757828
Region_190254	chr20	51373935	51374635	700	12	39	93.585	23.4538	0.649127	0.0690009
Region_190255	chr20	51383586	51383874	288	8	20	65.3605	21.5965	0.551388	0.0850999
Region_190256	chr20	51384082	51384284	202	5	12	42.3946	13.8433	0.842342	0.0797405
Region_190257	chr20	51384459	51384845	386	8	29	74.5714	23.9377	0.794051	0.0678773
Region_190258	chr20	51386777	51387092	315	5	15	43.381	12.7679	0.864452	0.0684663
Region_190259	chr20	51389633	51390184	551	9	31	74.6054	21.5097	0.741226	0.0809566
Region_190260	chr20	51390470	51390883	413	10	26	98.2789	34.2764	0.570507	0.11006
Region_190261	chr20	51392773	51392944	171	6	13	46.3469	15.0167	0.859066	0.0807787
Region_190262	chr20	51409602	51409777	175	8	15	67.5986	23.3096	0.777613	0.0624617
Region_190263	chr20	51417347	51417565	218	7	15	59.3537	25.2087	0.773812	0.130912
Region_190264	chr20	51418395	51418557	162	4	14	32.2449	10.2366	0.911667	0.0806528
Region_190265	chr20	51420670	51420869	199	5	13	52.7755	17.2777	0.867795	0.0759832
Region_190266	chr20	51421409	51421559	150	6	14	49	18.3874	0.81298	0.0910545
Region_190267	chr20	51421732	51422071	339	8	19	64.6871	19.8041	0.617257	0.126921
Region_190268	chr20	51429453	51429684	231	8	18	70.2925	25.2471	0.844473	0.0684462
Region_190269	chr20	51430906	51431059	153	4	16	37.7483	11.8211	0.847863	0.0635039
Region_190270	chr20	51444138	51444485	347	6	12	53.0952	22.8273	0.809589	0.0868357
Region_190271	chr20	51447291	51447709	418	11	41	85.8776	22.2313	0.152672	0.0768433
Region_190272	chr20	51447860	51448332	472	10	22	84.2585	26.95	0.583838	0.0756857
Region_190273	chr20	51469258	51469345	87	5	12	44	17.5527	0.872293	0.0622102
Region_190274	chr20	51472115	51472344	229	4	13	31.6531	8.0713	0.875593	0.060663
Region_190275	chr20	51488130	51488352	222	5	13	45.2517	15.2135	0.871835	0.0866821
Region_190276	chr20	51494285	51494447	162	6	13	49.9388	18.986	0.852254	0.0993778
Region_190277	chr20	51495647	51495989	342	6	13	50.3197	18.2175	0.830453	0.0693119
Region_190278	chr20	51497240	51497507	267	8	25	71.6259	25.4182	0.730827	0.083131
Region_190279	chr20	51533498	51533862	364	7	15	55.9116	19.8017	0.248496	0.094531
Region_190280	chr20	51546734	51546954	220	6	16	48.9864	16.0304	0.48122	0.108914
Region_190281	chr20	51549777	51550250	473	8	19	66.9932	20.5168	0.79312	0.0909217
Region_190282	chr20	51554584	51554738	154	6	15	51.8163	15.4415	0.646381	0.120046
Region_190283	chr20	51558367	51558564	197	4	14	34.2857	10.4239	0.780132	0.0955983
Region_190284	chr20	51566835	51567363	528	10	19	87.5714	35.4043	0.587654	0.0903547
Region_190285	chr20	51595486	51595709	223	6	14	55.8231	23.3885	0.277227	0.0753674
Region_190286	chr20	51595959	51596258	299	5	17	37.7415	10.6835	0.809866	0.0787148
Region_190287	chr20	51598637	51598865	228	7	12	58.5986	22.2762	0.695154	0.130617
Region_190288	chr20	51599596	51599999	403	8	24	62.6259	18.1294	0.670375	0.0928338
Region_190289	chr20	51600168	51600487	319	6	13	50.5034	17.5505	0.76266	0.0957428
Region_190290	chr20	51603866	51604748	882	22	75	195.347	74.2678	0.718139	0.0600271
Region_190291	chr20	51607576	51607713	137	6	12	47.3878	17.2597	0.837282	0.0738998
Region_190292	chr20	51610687	51611043	356	8	20	68.5578	22.1666	0.578885	0.0861629
Region_190293	chr20	51611929	51612248	319	6	25	55.9864	15.6966	0.843623	0.064707
Region_190294	chr20	51612716	51613093	377	6	16	51.5442	16.7991	0.891542	0.0640832
Region_190295	chr20	51614672	51614861	189	5	12	45.0068	18.2582	0.649977	0.100678
Region_190296	chr20	51617467	51617675	208	11	25	100.748	38.3557	0.841308	0.0811286
Region_190297	chr20	51630735	51631068	333	11	39	97.0612	29.7451	0.65387	0.085634
Region_190298	chr20	51631529	51631638	109	7	15	61.2245	24.8071	0.474823	0.128905
Region_190299	chr20	51633229	51633473	244	5	17	37.1361	10.8594	0.561315	0.101118
Region_190300	chr20	51634116	51634413	297	5	13	44.7959	15.1964	0.742079	0.0842766
Region_190301	chr20	51636158	51636530	372	9	34	79.898	20.8717	0.770567	0.0789522
Region_190302	chr20	51637386	51637538	152	5	13	43.102	14.9074	0.626598	0.132326
Region_190303	chr20	51638438	51638642	204	6	12	53.415	21.8393	0.652646	0.107394
Region_190304	chr20	51645755	51646018	263	5	13	38.7823	13.749	0.791911	0.0694587
Region_190305	chr20	51647961	51648568	607	15	47	143.231	55.2432	0.649878	0.0821286
Region_190306	chr20	51652113	51652648	535	7	28	58.9524	15.7029	0.746868	0.0838385
Region_190307	chr20	51666885	51667326	441	9	28	74.8844	23.884	0.7234	0.0944876
Region_190308	chr20	51668917	51669234	317	7	25	56.483	15.4695	0.764618	0.0804847
Region_190309	chr20	51669443	51669572	129	5	17	44.1701	13.5107	0.718965	0.0937023
Region_190310	chr20	51671164	51671438	274	11	14	88.5986	27.6662	0.331119	0.105404
Region_190311	chr20	51679723	51680133	410	10	23	81.8503	29.8502	0.812677	0.0610439
Region_190312	chr20	51687167	51687520	353	8	25	66.102	19.3347	0.747094	0.0774402
Region_190313	chr20	51694211	51694676	465	11	15	102.034	39.6582	0.740305	0.0863198
Region_190314	chr20	51695676	51696093	417	7	22	60.2177	15.2713	0.539618	0.111912
Region_190315	chr20	51700884	51701154	270	7	14	53.6939	18.1038	0.192872	0.0620576
Region_190316	chr20	51709343	51709701	358	6	16	50.5918	16.1495	0.833793	0.0627362
Region_190317	chr20	51715389	51715619	230	7	19	61.102	20.5249	0.587911	0.0934255
Region_190318	chr20	51722868	51723130	262	8	27	68.1701	20.2526	0.659742	0.0833263
Region_190319	chr20	51725610	51725860	250	5	14	41.4558	13.1557	0.53314	0.12238
Region_190320	chr20	51729814	51730581	767	24	84	211.714	75.0135	0.741033	0.0685701
Region_190321	chr20	51735209	51735359	150	6	18	52.3673	16.4949	0.444936	0.0685583
Region_190322	chr20	51744722	51744997	275	5	17	38.2245	10.142	0.812911	0.0784345
Region_190323	chr20	51750302	51750625	323	9	16	92.2925	41.7937	0.766904	0.062088
Region_190324	chr20	51760057	51760454	397	11	30	103.49	36.6919	0.527073	0.0886556
Region_190325	chr20	51783599	51784396	797	16	69	134.068	33.4667	0.721214	0.0660718
Region_190326	chr20	51784621	51784815	194	6	14	51.7959	19.6298	0.823185	0.0787306
Region_190327	chr20	51788692	51788953	261	7	13	65.9456	30.5809	0.810811	0.0720496
Region_190328	chr20	51789941	51790159	218	5	12	39.2517	13.2984	0.691119	0.0898984
Region_190329	chr20	51793008	51793356	348	7	29	56.6939	15.396	0.679112	0.0953886
Region_190330	chr20	51794985	51795480	495	14	41	118.966	39.1197	0.764456	0.0601468
Region_190331	chr20	51798605	51799049	444	8	21	67.3537	17.8325	0.643803	0.0740774
Region_190332	chr20	51799606	51799809	203	7	26	65.2721	18.194	0.235726	0.0808476
Region_190333	chr20	51812725	51813072	347	7	25	63.0136	17.1975	0.331812	0.096822
Region_190334	chr20	51815221	51815500	279	5	14	46.483	15.8076	0.564659	0.0895672
Region_190335	chr20	51816076	51816373	297	7	27	61.5918	19.1489	0.827158	0.0685995
Region_190336	chr20	51817897	51818041	144	5	13	40.8231	14.8456	0.806886	0.0827245
Region_190337	chr20	51827190	51827368	178	10	26	86.3605	33.8698	0.715692	0.0944247
Region_190338	chr20	51831802	51832102	300	7	33	68.2313	18.6596	0.609877	0.100492
Region_190339	chr20	51834994	51835427	433	12	38	93.0068	24.2867	0.665922	0.0795638
Region_190340	chr20	51841102	51841826	724	13	35	110.109	29.8891	0.517676	0.0740459
Region_190341	chr20	51843641	51843914	273	8	20	70.8571	24.858	0.566472	0.118644
Region_190342	chr20	51846125	51846600	475	9	16	68.3401	18.103	0.763302	0.0750444
Region_190343	chr20	51851948	51852056	108	5	13	45.6327	16.3477	0.885248	0.0684171
Region_190344	chr20	51858292	51858583	291	8	15	60.3061	20.8792	0.707617	0.0938931
Region_190345	chr20	51866476	51867010	534	10	29	82.1497	23.6962	0.807918	0.062338
Region_190346	chr20	51869577	51869854	277	6	17	41.9184	12.5483	0.85637	0.0695851
Region_190347	chr20	51871980	51872242	262	7	13	56.1973	20.0447	0.331547	0.0757569
Region_190348	chr20	51872422	51872776	354	7	19	54.4014	17.7689	0.704232	0.0888923
Region_190349	chr20	51876279	51876631	352	4	14	36.4422	11.3138	0.505036	0.103174
Region_190350	chr20	51883562	51883704	142	5	14	37.8095	11.0536	0.845032	0.0815459
Region_190351	chr20	51886138	51886403	265	5	13	39.0204	11.6733	0.603781	0.104315
Region_190352	chr20	51888319	51888707	388	11	40	98.3061	28.7287	0.639648	0.0729088
Region_190353	chr20	51894344	51894466	122	5	15	37.9864	12.4279	0.612933	0.126889
Region_190354	chr20	51902043	51902382	339	4	15	34.8707	8.7822	0.783439	0.0653293
Region_190355	chr20	51912563	51912943	380	13	57	122.823	37.8033	0.682151	0.0836997
Region_190356	chr20	51919282	51919432	150	5	15	40.2585	12.8298	0.804319	0.0927372
Region_190357	chr20	51926294	51926630	336	6	18	46.483	13.4145	0.864639	0.0686301
Region_190358	chr20	51927159	51927608	449	9	30	74.6327	20.0308	0.740039	0.0616874
Region_190359	chr20	51933436	51933932	496	10	37	80.9524	19.4821	0.346017	0.0791306
Region_190360	chr20	51938196	51938453	257	7	15	53.8571	16.9006	0.80439	0.0850319
Region_190361	chr20	51939382	51939592	210	7	22	52.034	14.7204	0.749127	0.0891386
Region_190362	chr20	51951033	51951179	146	4	12	34.8503	10.4654	0.749699	0.0711379
Region_190363	chr20	51956052	51956305	253	9	23	71.4626	22.8108	0.751537	0.0951525
Region_190364	chr20	51962191	51962718	527	9	34	77.3878	19.4226	0.202247	0.0709682
Region_190365	chr20	51971694	51972170	476	9	36	80.1156	20.5268	0.783149	0.062624
Region_190366	chr20	51976723	51976844	121	4	15	42.5374	13.4288	0.856304	0.069976
Region_190367	chr20	51978190	51978451	261	6	16	57.0952	21.3924	0.349389	0.10771
Region_190368	chr20	51995250	51995680	430	8	32	66.2517	18.8842	0.759593	0.0784587
Region_190369	chr20	52010578	52010974	396	7	22	56.0408	19.0129	0.665482	0.0926232
Region_190370	chr20	52012905	52013695	790	11	35	101.286	26.7113	0.770804	0.0615892
Region_190371	chr20	52014530	52014995	465	6	18	48.6803	12.2614	0.860069	0.0611167
Region_190372	chr20	52027472	52027829	357	6	25	52.619	13.6865	0.758282	0.0703026
Region_190373	chr20	52033338	52033492	154	4	17	37.8503	11.2812	0.584923	0.105579
Region_190374	chr20	52035732	52035827	95	5	13	43.6939	15.7895	0.72056	0.105197
Region_190375	chr20	52057546	52057825	279	4	12	30.1701	9.83938	0.72127	0.0658694
Region_190376	chr20	52060739	52060952	213	6	24	56.4082	15.5435	0.510132	0.0748046
Region_190377	chr20	52081146	52081786	640	10	29	85.6939	21.3007	0.703674	0.0660633
Region_190378	chr20	52093203	52093431	228	6	18	47.102	13.5625	0.898179	0.0622253
Region_190379	chr20	52103143	52103417	274	7	22	53.2449	15.9617	0.7161	0.111253
Region_190380	chr20	52106475	52106970	495	15	45	114.721	33.7805	0.34232	0.0715755
Region_190381	chr20	52114700	52114925	225	4	14	34.9728	11.0093	0.896367	0.0744664
Region_190382	chr20	52118878	52119044	166	5	14	39.6599	12.9997	0.760691	0.100052
Region_190383	chr20	52126187	52126306	119	5	12	44.5442	18.0221	0.857207	0.0820781
Region_190384	chr20	52162551	52162737	186	5	16	41.1224	14.0268	0.918812	0.073321
Region_190385	chr20	52177631	52177770	139	6	13	59.9116	29.0075	0.902664	0.0636134
Region_190386	chr20	52181223	52181565	342	5	12	38.7415	13.4816	0.87171	0.0856158
Region_190387	chr20	52188998	52189380	382	8	35	67.483	17.8254	0.880481	0.0611186
Region_190388	chr20	52203934	52204225	291	6	18	51.2245	15.7353	0.863476	0.0694922
Region_190389	chr20	52205804	52205866	62	4	12	33.7211	12.332	0.567212	0.120369
Region_190390	chr20	52219005	52219213	208	4	13	35.0748	10.6829	0.79755	0.108836
Region_190391	chr20	52219448	52219866	418	7	21	55.517	16.8598	0.637862	0.110222
Region_190392	chr20	52227497	52227762	265	4	13	33.2313	8.57606	0.498226	0.154709
Region_190393	chr20	52232941	52233592	651	15	77	131.599	29.1702	0.766468	0.077312
Region_190394	chr20	52245224	52245485	261	8	18	75.449	29.1271	0.846829	0.0982802
Region_190395	chr20	52249112	52249234	122	5	14	44.449	13.854	0.883904	0.0717229
Region_190396	chr20	52252678	52253004	326	4	16	38.4558	10.1605	0.643033	0.103205
Region_190397	chr20	52253185	52253283	98	6	14	47.7823	16.3563	0.819285	0.0783153
Region_190398	chr20	52254313	52254769	456	7	26	57.034	13.5436	0.714858	0.121024
Region_190399	chr20	52255060	52255515	455	9	32	75.6599	19.3845	0.66177	0.103912
Region_190400	chr20	52256533	52257003	470	8	20	79.2449	28.3306	0.763716	0.104531
Region_190401	chr20	52265737	52265926	189	6	18	50.8912	16.3259	0.555532	0.135904
Region_190402	chr20	52269660	52269813	153	4	12	31.1769	9.92693	0.709608	0.132623
Region_190403	chr20	52270969	52271302	333	6	23	54.6803	15.5876	0.875532	0.0663222
Region_190404	chr20	52289187	52289395	208	3	13	35.2041	11.6619	0.561846	0.127383
Region_190405	chr20	52298860	52299023	163	7	13	58.8503	23.0902	0.765361	0.105681
Region_190406	chr20	52301919	52302099	180	4	12	41.0136	16.6417	0.778182	0.0882639
Region_190407	chr20	52304570	52304730	160	5	13	44.5646	14.8919	0.754373	0.133216
Region_190408	chr20	52308268	52308439	171	4	13	36.6122	12.6298	0.877829	0.0766774
Region_190409	chr20	52310742	52311482	740	13	28	107.932	26.0775	0.65357	0.103023
Region_190410	chr20	52314110	52314287	177	5	18	51.3673	16.024	0.754853	0.122139
Region_190411	chr20	52315301	52315650	349	6	14	54.4762	17.4726	0.800318	0.10427
Region_190412	chr20	52318805	52319154	349	9	23	72.7551	23.4914	0.65973	0.106297
Region_190413	chr20	52319673	52319927	254	5	15	42.068	11.5531	0.770868	0.10919
Region_190414	chr20	52320395	52320682	287	5	12	44.1361	12.1934	0.748698	0.107269
Region_190415	chr20	52324164	52324801	637	12	29	110.156	29.8119	0.731081	0.101607
Region_190416	chr20	52327680	52327842	162	4	12	33.6531	10.4	0.748725	0.122126
Region_190417	chr20	52336497	52337305	808	15	37	122.626	35.6515	0.727891	0.0833213
Region_190418	chr20	52346138	52346461	323	5	18	43.0884	11.7368	0.860524	0.0811783
Region_190419	chr20	52349408	52349701	293	5	16	40.0204	13.4023	0.865249	0.0863916
Region_190420	chr20	52355019	52355283	264	6	16	50.1224	15.1535	0.465045	0.112547
Region_190421	chr20	52365948	52366119	171	4	12	29.1837	8.34941	0.905718	0.0881941
Region_190422	chr20	52384380	52384916	536	12	43	109.565	30.3473	0.81543	0.069946
Region_190423	chr20	52399692	52400148	456	7	25	59.3333	15.3963	0.558064	0.151803
Region_190424	chr20	52410821	52411301	480	11	40	97.0136	26.4023	0.650108	0.107076
Region_190425	chr20	52424034	52424686	652	10	37	100.605	47.7625	0.599434	0.109711
Region_190426	chr20	52425411	52425525	114	7	20	61.8163	19.7332	0.297206	0.0971074
Region_190427	chr20	52426988	52427307	319	4	15	33.3265	8.31088	0.627883	0.13356
Region_190428	chr20	52437229	52437465	236	8	15	72.1361	26.9618	0.70314	0.122391
Region_190429	chr20	52438245	52438439	194	4	12	34.483	10.8832	0.462774	0.160749
Region_190430	chr20	52439759	52439913	154	4	12	39.1565	11.4561	0.596698	0.159132
Region_190431	chr20	52445474	52446010	536	7	32	58.0884	12.9868	0.613972	0.115531
Region_190432	chr20	52446239	52446478	239	4	17	40.1973	11.6582	0.834052	0.096232
Region_190433	chr20	52450809	52450958	149	6	13	47.8503	14.3276	0.678501	0.13176
Region_190434	chr20	52451146	52451558	412	5	18	39.7347	10.6226	0.577447	0.157479
Region_190435	chr20	52459643	52459731	88	4	14	37.6531	13.2436	0.699923	0.132897
Region_190436	chr20	52461788	52462007	219	8	22	63.8503	21.0753	0.643965	0.140277
Region_190437	chr20	52462969	52463290	321	7	30	63.7619	15.1772	0.492311	0.147652
Region_190438	chr20	52465990	52466296	306	6	23	55.9184	14.4248	0.625199	0.125231
Region_190439	chr20	52473968	52474292	324	7	25	62.5714	20.574	0.692636	0.107231
Region_190440	chr20	52476904	52477041	137	4	17	34.7823	9.23996	0.712762	0.126892
Region_190441	chr20	52485569	52485784	215	5	16	47.068	12.6846	0.717862	0.121841
Region_190442	chr20	52490751	52491074	323	10	35	92.4626	32.6795	0.461379	0.15589
Region_190443	chr20	52492629	52493073	444	8	27	62.1565	17.911	0.523484	0.117981
Region_190444	chr20	52493249	52493517	268	7	18	55.2789	18.7973	0.407886	0.146966
Region_190445	chr20	52494323	52494678	355	13	50	106.639	29.0717	0.536312	0.135297
Region_190446	chr20	52512579	52512789	210	6	18	47.483	14.0275	0.697072	0.129388
Region_190447	chr20	52529036	52529178	142	4	12	31.9388	11.6067	0.659256	0.142107
Region_190448	chr20	52529740	52530178	438	6	16	46.8163	14.9808	0.367817	0.148099
Region_190449	chr20	52537493	52537641	148	5	15	39.7211	11.3896	0.73767	0.126251
Region_190450	chr20	52538744	52538988	244	6	17	49.0748	13.4862	0.585464	0.161108
Region_190451	chr20	52542612	52542888	276	4	12	33.1565	12.114	0.515053	0.159832
Region_190452	chr20	52552754	52553021	267	4	13	32.8571	8.18452	0.663178	0.143733
Region_190453	chr20	52567610	52568110	500	6	13	53.1429	18.4402	0.584473	0.120431
Region_190454	chr20	52578847	52579006	159	4	13	32.4286	11.2542	0.426058	0.170826
Region_190455	chr20	52580895	52581148	253	4	12	31.7891	9.37735	0.668162	0.165847
Region_190456	chr20	52590435	52591274	839	17	68	141.578	41.4291	0.776695	0.0958121
Region_190457	chr20	52591561	52591824	263	4	12	31.3197	7.74595	0.723595	0.138169
Region_190458	chr20	52593631	52593864	233	5	13	44.3673	12.2268	0.421191	0.126061
Region_190459	chr20	52596985	52597231	246	5	18	43.6939	12.7471	0.606003	0.136188
Region_190460	chr20	52598369	52598565	196	7	15	56.7959	15.852	0.779274	0.109732
Region_190461	chr20	52603206	52603487	281	6	13	47.0544	15.3158	0.572525	0.143569
Region_190462	chr20	52606600	52606735	135	5	12	40.449	12.666	0.699762	0.12556
Region_190463	chr20	52612100	52612181	81	4	12	37.9864	12.3815	0.772448	0.123132
Region_190464	chr20	52614979	52615129	150	4	19	40.8435	10.9774	0.602179	0.134557
Region_190465	chr20	52617784	52618070	286	5	15	48.3061	13.9974	0.695518	0.133466
Region_190466	chr20	52624725	52625082	357	4	14	33.0476	9.01622	0.489067	0.144436
Region_190467	chr20	52641430	52641705	275	5	18	44.0476	13.0585	0.619085	0.148429
Region_190468	chr20	52646235	52646507	272	4	14	37.102	9.84937	0.514328	0.135779
Region_190469	chr20	52647382	52647552	170	5	12	40.4694	14.1083	0.541152	0.142619
Region_190470	chr20	52660526	52660665	139	5	12	42.6667	13.1151	0.567321	0.135001
Region_190471	chr20	52663440	52663498	58	3	13	31.6667	10.7074	0.690681	0.136643
Region_190472	chr20	52670206	52670348	142	5	12	40.3265	13.6182	0.585625	0.140611
Region_190473	chr20	52670647	52670918	271	5	20	49.5578	14.6119	0.722999	0.115534
Region_190474	chr20	52681434	52681606	172	5	14	44.3741	13.1796	0.65274	0.13759
Region_190475	chr20	52683907	52684284	377	9	28	76.0204	25.7845	0.492599	0.114619
Region_190476	chr20	52684896	52685112	216	4	12	37.5034	14.1249	0.326647	0.110575
Region_190477	chr20	52685691	52685896	205	3	13	28.9048	7.92632	0.438576	0.123815
Region_190478	chr20	52703684	52703838	154	5	13	42.3878	15.3785	0.442362	0.121275
Region_190479	chr20	52706125	52706417	292	7	15	61.1905	17.5012	0.463759	0.130944
Region_190480	chr20	52715329	52715662	333	7	19	59.5918	16.1634	0.657715	0.102789
Region_190481	chr20	52725365	52725783	418	5	21	41.4694	10.4359	0.520531	0.138552
Region_190482	chr20	52726186	52726520	334	5	16	41.3401	11.1782	0.326037	0.102346
Region_190483	chr20	52728404	52728665	261	6	15	47.3401	15.8255	0.533149	0.108992
Region_190484	chr20	52737863	52738184	321	6	21	44.4898	11.8289	0.393517	0.117706
Region_190485	chr20	52748262	52748668	406	8	19	69.1156	20.8226	0.735918	0.0949458
Region_190486	chr20	52750334	52750510	176	4	15	40.551	11.9458	0.481788	0.0998015
Region_190487	chr20	52763394	52763789	395	7	19	61.5646	16.81	0.674433	0.12255
Region_190488	chr20	52768190	52768467	277	5	18	43.034	11.2264	0.587554	0.135627
Region_190489	chr20	52768759	52768956	197	6	20	52.4354	14.2584	0.501299	0.139502
Region_190490	chr20	52778514	52778672	158	4	14	38.932	12.2433	0.283627	0.115364
Region_190491	chr20	52784043	52784738	695	10	39	89.9592	26.3267	0.508325	0.0925984
Region_190492	chr20	52788450	52788893	443	8	30	67.3469	17.3117	0.341574	0.101917
Region_190493	chr20	52793392	52793711	319	7	22	57.7959	15.6262	0.520246	0.120564
Region_190494	chr20	52794291	52794494	203	8	16	60.3878	20.3444	0.510179	0.113913
Region_190495	chr20	52801437	52801835	398	7	24	59.5918	15.7831	0.355185	0.106751
Region_190496	chr20	52805280	52805544	264	5	17	48.5782	17.7359	0.361123	0.126865
Region_190497	chr20	52812847	52812987	140	5	13	42.102	12.4454	0.522798	0.137979
Region_190498	chr20	52817114	52817282	168	4	13	36.5918	10.5257	0.35959	0.129615
Region_190499	chr20	52824799	52825143	344	5	25	45.8776	11.2791	0.467423	0.0915616
Region_190500	chr20	52834630	52834997	367	8	28	62.034	16.51	0.589414	0.118154
Region_190501	chr20	52837500	52838099	599	9	37	72.4286	17.0402	0.511008	0.105901
Region_190502	chr20	52840327	52840824	497	9	27	81.1429	25.9127	0.498179	0.0886833
Region_190503	chr20	52842726	52842961	235	5	14	40.7959	12.6885	0.439689	0.112975
Region_190504	chr20	52848514	52848740	226	6	21	60.0612	18.3154	0.559578	0.106843
Region_190505	chr20	52851204	52851418	214	5	16	40.5646	10.8256	0.39168	0.134653
Region_190506	chr20	52855802	52856337	535	8	24	70.8299	17.1745	0.434624	0.093723
Region_190507	chr20	52857484	52857870	386	5	16	46.8163	12.201	0.152966	0.0838216
Region_190508	chr20	52858764	52859253	489	9	34	82.1837	19.9836	0.378991	0.0933424
Region_190509	chr20	52859840	52860106	266	5	13	42.1361	12.9945	0.388592	0.120761
Region_190510	chr20	52907504	52907668	164	4	12	39.2177	14.7488	0.36644	0.13605
Region_190511	chr20	52908778	52908938	160	5	16	41.8503	14.3385	0.434967	0.133966
Region_190512	chr20	52921366	52921869	503	10	30	87.7891	24.4927	0.494106	0.0829577
Region_190513	chr20	52924272	52924502	230	3	12	26.2993	6.52226	0.286955	0.13134
Region_190514	chr20	52924788	52925105	317	5	14	43.5034	12.7168	0.394369	0.0974455
Region_190515	chr20	52933193	52933417	224	5	14	45.0408	13.6802	0.291931	0.103784
Region_190516	chr20	52935393	52935626	233	7	26	68.517	22.9444	0.401576	0.103325
Region_190517	chr20	52935812	52936037	225	4	14	35.7687	10.5558	0.352698	0.110646
Region_190518	chr20	52938243	52938400	157	5	12	45.3197	16.359	0.328669	0.108546
Region_190519	chr20	52939271	52939425	154	4	12	32.8639	8.41203	0.317979	0.101109
Region_190520	chr20	52954602	52954967	365	7	27	65.2653	15.4123	0.278384	0.0991961
Region_190521	chr20	52956118	52956312	194	5	19	45.9252	13.1733	0.575895	0.103735
Region_190522	chr20	52961281	52961655	374	8	22	71.0204	17.6334	0.359734	0.0907721
Region_190523	chr20	52967246	52967622	376	6	21	55.4694	14.8961	0.424387	0.116169
Region_190524	chr20	52967872	52968242	370	5	15	46.0612	15.6193	0.5189	0.0878314
Region_190525	chr20	52974861	52975194	333	7	21	58.6259	16.8824	0.310548	0.0972315
Region_190526	chr20	52981719	52981861	142	5	12	44.5782	13.5621	0.253737	0.107522
Region_190527	chr20	52982227	52982521	294	7	24	58.9048	15.2402	0.368798	0.0973573
Region_190528	chr20	52985056	52985360	304	7	21	60.9388	15.7959	0.438293	0.111559
Region_190529	chr20	52985569	52985767	198	5	16	39.3741	11.9119	0.51023	0.124288
Region_190530	chr20	52999483	52999692	209	5	18	41.2177	11.5874	0.42918	0.0966453
Region_190531	chr20	53004374	53004697	323	9	40	89.9932	26.2249	0.669142	0.10252
Region_190532	chr20	53009943	53010234	291	6	19	52.0136	13.9008	0.33489	0.117915
Region_190533	chr20	53016764	53016966	202	4	13	34.1429	9.98218	0.399862	0.133009
Region_190534	chr20	53019584	53019750	166	6	17	49.102	13.9366	0.531818	0.111338
Region_190535	chr20	53020072	53020240	168	6	16	43.7619	12.6504	0.714948	0.0904433
Region_190536	chr20	53021362	53021638	276	5	15	38.7347	11.6486	0.560978	0.118988
Region_190537	chr20	53028341	53028608	267	5	16	46.7279	15.1669	0.611908	0.106313
Region_190538	chr20	53032181	53032562	381	6	20	50.4218	13.2111	0.585964	0.104925
Region_190539	chr20	53033164	53033514	350	7	31	62.932	15.4519	0.540972	0.0864169
Region_190540	chr20	53040850	53041205	355	7	18	62.6463	24.3397	0.793724	0.0780885
Region_190541	chr20	53041463	53041830	367	7	22	62.3129	16.499	0.558464	0.0878444
Region_190542	chr20	53044164	53044527	363	9	28	83.8163	22.3913	0.552192	0.0977602
Region_190543	chr20	53045679	53046513	834	11	37	92.0136	24.7586	0.425596	0.0837518
Region_190544	chr20	53047892	53048238	346	9	25	72.0748	22.1171	0.600695	0.098768
Region_190545	chr20	53048858	53049115	257	5	15	45.8095	12.9034	0.755585	0.0878173
Region_190546	chr20	53050486	53050621	135	6	18	46.7619	13.3726	0.686928	0.109475
Region_190547	chr20	53052217	53052537	320	6	21	55.2177	21.2901	0.784483	0.100011
Region_190548	chr20	53057744	53057983	239	5	13	37.0272	10.5778	0.822562	0.0941538
Region_190549	chr20	53065027	53065269	242	6	16	47.7687	15.48	0.58184	0.105405
Region_190550	chr20	53065465	53066062	597	10	43	84.4694	20.0726	0.466161	0.0993823
Region_190551	chr20	53066785	53067191	406	8	25	67.7551	19.1363	0.565745	0.101842
Region_190552	chr20	53068128	53068306	178	4	18	40.551	14.1713	0.485409	0.118805
Region_190553	chr20	53071631	53072182	551	9	32	74.8367	22.7051	0.408192	0.0885069
Region_190554	chr20	53080517	53080912	395	7	16	54.5306	15.5512	0.76905	0.0777768
Region_190555	chr20	53085847	53086053	206	5	13	38.5782	12.5343	0.810295	0.0988591
Region_190556	chr20	53091751	53092065	314	4	15	33.6735	8.82801	0.607203	0.106495
Region_190557	chr20	53094488	53094646	158	4	12	29.0816	8.39888	0.693148	0.110193
Region_190558	chr20	53096210	53096600	390	8	20	63.9864	22.5109	0.87547	0.0725473
Region_190559	chr20	53099545	53099758	213	5	17	43.6667	15.3437	0.793677	0.0770417
Region_190560	chr20	53104685	53104850	165	6	22	54.9388	17.9868	0.547159	0.114574
Region_190561	chr20	53106854	53107052	198	8	14	61.4082	22.6261	0.798787	0.0802733
Region_190562	chr20	53107685	53107730	45	4	12	34.6735	11.689	0.461585	0.139283
Region_190563	chr20	53126213	53126378	165	7	21	62.3333	19.8999	0.538797	0.0797337
Region_190564	chr20	53126763	53126929	166	4	13	28.8707	8.64543	0.549617	0.13245
Region_190565	chr20	53127437	53127762	325	6	21	49.2177	13.9478	0.683032	0.101427
Region_190566	chr20	53135322	53135524	202	4	12	32.2925	10.0527	0.426782	0.119034
Region_190567	chr20	53146366	53146592	226	5	14	43.5578	13.4583	0.891522	0.0609083
Region_190568	chr20	53149776	53150113	337	7	20	58.3197	16.4438	0.562282	0.107192
Region_190569	chr20	53162197	53162549	352	9	16	71.3197	19.1293	0.110535	0.0623841
Region_190570	chr20	53165672	53166097	425	6	15	52.381	13.9403	0.77449	0.0788035
Region_190571	chr20	53168002	53168240	238	5	14	41.1973	12.5761	0.718068	0.0998023
Region_190572	chr20	53172543	53172861	318	6	20	50.2041	15.9648	0.677867	0.0906715
Region_190573	chr20	53179406	53180001	595	15	70	152.755	44.7637	0.686086	0.0624495
Region_190574	chr20	53181760	53181819	59	4	12	33.0952	12.1612	0.834953	0.101404
Region_190575	chr20	53183220	53183465	245	6	15	49.8912	16.4825	0.762965	0.0787474
Region_190576	chr20	53187934	53188307	373	6	15	53.102	16.4719	0.788382	0.0779541
Region_190577	chr20	53193351	53193760	409	6	19	44.3673	12.6128	0.803139	0.0704946
Region_190578	chr20	53205848	53206133	285	8	24	65.2925	20.9426	0.761304	0.0847708
Region_190579	chr20	53209988	53210337	349	8	17	64.9592	24.4274	0.290518	0.115267
Region_190580	chr20	53217408	53217661	253	7	22	65.9728	22.8287	0.666769	0.0694051
Region_190581	chr20	53222414	53222622	208	5	13	41.9388	15.742	0.800332	0.0875713
Region_190582	chr20	53226857	53227151	294	6	23	52.7823	12.9813	0.633348	0.077451
Region_190583	chr20	53229272	53229519	247	5	15	44.5374	13.189	0.890342	0.0607282
Region_190584	chr20	53252156	53252329	173	5	15	52.034	20.0514	0.827739	0.0820328
Region_190585	chr20	53261555	53261899	344	8	25	64.9524	16.4685	0.84966	0.0642289
Region_190586	chr20	53268744	53268999	255	6	16	48.6531	13.3137	0.535737	0.0857865
Region_190587	chr20	53275787	53275922	135	6	13	46.9592	13.6752	0.789672	0.072814
Region_190588	chr20	53302826	53303288	462	6	25	51.7891	11.5701	0.824024	0.0747765
Region_190589	chr20	53308023	53308113	90	4	13	39.7415	14.2445	0.824318	0.0937938
Region_190590	chr20	53312375	53312676	301	7	13	53.5986	14.6767	0.824925	0.0737567
Region_190591	chr20	53330414	53330510	96	4	14	36.932	11.4064	0.786013	0.0741305
Region_190592	chr20	53334572	53335149	577	10	34	80.3741	23.4241	0.548388	0.0898187
Region_190593	chr20	53342103	53342202	99	5	12	38.898	12.6289	0.886308	0.0767385
Region_190594	chr20	53346197	53346828	631	20	48	175.816	47.9824	0.226532	0.0775132
Region_190595	chr20	53369742	53370032	290	5	17	43.0204	11.6322	0.276378	0.103535
Region_190596	chr20	53379131	53379330	199	7	15	51.4354	17.246	0.500644	0.163452
Region_190597	chr20	53385427	53385925	498	13	32	110.286	34.0598	0.614437	0.072799
Region_190598	chr20	53408582	53409025	443	9	34	74.0204	17.4008	0.710871	0.0998885
Region_190599	chr20	53413395	53413591	196	7	16	61.8912	25.1968	0.278332	0.120606
Region_190600	chr20	53434532	53434874	342	7	30	57.0884	14.653	0.70683	0.0870526
Region_190601	chr20	53440076	53440267	191	7	13	60.3537	20.8733	0.668444	0.10244
Region_190602	chr20	53441861	53442248	387	6	17	47.483	12.2219	0.756865	0.0724024
Region_190603	chr20	53445292	53445614	322	7	24	65.1905	17.2068	0.706082	0.117218
Region_190604	chr20	53447423	53447566	143	3	12	26.7075	7.60606	0.575545	0.12695
Region_190605	chr20	53452701	53453172	471	7	29	62.5918	14.47	0.773438	0.0645873
Region_190606	chr20	53489044	53489526	482	7	16	59.5646	17.7706	0.771053	0.0801173
Region_190607	chr20	53502953	53503245	292	5	16	48.3197	15.0879	0.705316	0.083876
Region_190608	chr20	53521117	53521388	271	4	13	32.3265	9.22858	0.779788	0.0829185
Region_190609	chr20	53543062	53543449	387	8	14	61.7483	21.8199	0.836448	0.0727118
Region_190610	chr20	53555007	53555360	353	6	19	51.3333	15.6994	0.796679	0.0882422
Region_190611	chr20	53559140	53559450	310	7	16	64.5306	19.3654	0.844675	0.0774958
Region_190612	chr20	53570303	53570503	200	9	12	67.9048	18.8732	0.801021	0.0650508
Region_190613	chr20	53570654	53571026	372	9	23	79.102	26.9481	0.76103	0.079597
Region_190614	chr20	53580195	53580535	340	9	22	79.034	24.1608	0.663325	0.0703473
Region_190615	chr20	53586681	53587180	499	8	22	70.1633	16.5401	0.467812	0.0789455
Region_190616	chr20	53598281	53598330	49	4	12	38.8231	14.9106	0.71191	0.0807327
Region_190617	chr20	53603463	53603614	151	8	25	83.0136	32.6564	0.874954	0.0606667
Region_190618	chr20	53608911	53608954	43	6	13	43.619	16.4672	0.0739406	0.0871276
Region_190619	chr20	53611675	53611981	306	7	16	57.6939	17.609	0.583818	0.12393
Region_190620	chr20	53652367	53652567	200	5	14	38.3197	12.351	0.119017	0.0761978
Region_190621	chr20	53680739	53680893	154	6	13	48.6667	16.403	0.431775	0.106077
Region_190622	chr20	53681812	53681970	158	8	18	60.4422	20.2333	0.251611	0.13452
Region_190623	chr20	53692456	53692868	412	8	15	65.3605	20.9624	0.795049	0.0600177
Region_190624	chr20	53700887	53701225	338	7	21	63.6122	25.9804	0.778516	0.10596
Region_190625	chr20	53712495	53712880	385	8	18	63.6122	21.075	0.499864	0.109223
Region_190626	chr20	53716463	53716792	329	6	22	48.0816	12.8033	0.846145	0.0777488
Region_190627	chr20	53723734	53723859	125	7	14	67.6122	24.3419	0.87003	0.0965405
Region_190628	chr20	53740147	53740372	225	8	15	64.415	25.312	0.222097	0.0956057
Region_190629	chr20	53748075	53748265	190	4	14	31.2517	9.32139	0.43176	0.109131
Region_190630	chr20	53751067	53751385	318	8	21	61.2449	19.7746	0.496074	0.105338
Region_190631	chr20	53757402	53757811	409	14	27	119.782	51.5391	0.344337	0.149048
Region_190632	chr20	53801058	53801392	334	7	16	57.7415	20.4303	0.668057	0.0919112
Region_190633	chr20	53833791	53834011	220	7	16	57.0272	17.2082	0.835783	0.106984
Region_190634	chr20	53847178	53847406	228	5	14	43.1429	13.2137	0.618945	0.124443
Region_190635	chr20	53864076	53864391	315	7	25	67.9116	20.2741	0.317711	0.0917014
Region_190636	chr20	53867971	53868190	219	5	13	40.7823	12.8594	0.302955	0.126889
Region_190637	chr20	53871154	53871247	93	3	12	25.0272	7.53616	0.812244	0.0903521
Region_190638	chr20	53885154	53885395	241	6	19	53.6327	17.1245	0.369833	0.128964
Region_190639	chr20	53894981	53895257	276	6	16	50.9252	17.7413	0.905963	0.0625157
Region_190640	chr20	53905730	53906008	278	7	23	64.1565	19.1961	0.825872	0.0654299
Region_190641	chr20	53906327	53906556	229	5	19	50.1361	16.8652	0.695023	0.0975429
Region_190642	chr20	53921770	53922111	341	7	26	58.2109	17.6042	0.382729	0.106793
Region_190643	chr20	53926004	53926191	187	5	15	42.102	11.7379	0.781161	0.0814483
Region_190644	chr20	53927923	53928165	242	5	14	44.8231	15.8649	0.778184	0.0743749
Region_190645	chr20	53947751	53948306	555	10	24	85.5714	29.7031	0.846812	0.0801104
Region_190646	chr20	53958276	53958619	343	5	19	48.8163	14.3704	0.701295	0.0877982
Region_190647	chr20	53961688	53961997	309	6	23	47	12.6805	0.341345	0.0985131
Region_190648	chr20	53964213	53964626	413	6	28	49.4898	11.1934	0.740441	0.0767324
Region_190649	chr20	53990769	53991202	433	6	20	55.1156	16.3968	0.84133	0.0706711
Region_190650	chr20	53993094	53993307	213	5	15	41.2041	10.7129	0.585796	0.112851
Region_190651	chr20	53993466	53993917	451	9	25	74.6667	18.7808	0.715087	0.0710589
Region_190652	chr20	53994208	53994306	98	4	13	43.9456	16.5409	0.835345	0.0852879
Region_190653	chr20	53997707	53997848	141	5	12	38.8095	12.3595	0.867985	0.0919831
Region_190654	chr20	54007392	54007614	222	4	14	34.8435	11.7588	0.749043	0.0937691
Region_190655	chr20	54019210	54019492	282	4	12	33.3401	9.35414	0.864644	0.0653575
Region_190656	chr20	54028793	54029012	219	10	12	90.3333	41.2323	0.63236	0.120607
Region_190657	chr20	54041067	54041288	221	6	13	47.6054	15.0281	0.861983	0.076062
Region_190658	chr20	54050372	54050610	238	5	14	38.415	11.1809	0.882487	0.0662409
Region_190659	chr20	54057825	54058191	366	12	35	95.5986	29.9615	0.769981	0.0670555
Region_190660	chr20	54069329	54069675	346	7	24	59.1088	17.7328	0.717063	0.0768357
Region_190661	chr20	54071717	54072028	311	6	21	49.8571	13.3088	0.582238	0.0879748
Region_190662	chr20	54080630	54080812	182	5	13	43.8912	13.6292	0.504901	0.0864027
Region_190663	chr20	54086113	54086713	600	14	37	125.136	42.655	0.736064	0.0732454
Region_190664	chr20	54094525	54094652	127	7	23	66.102	22.1427	0.834617	0.0654781
Region_190665	chr20	54098450	54098714	264	7	16	55.5714	20.4239	0.630682	0.0936589
Region_190666	chr20	54104323	54105203	880	12	63	102.49	21.5576	0.724753	0.0736618
Region_190667	chr20	54107820	54108080	260	5	17	40.551	11.159	0.782619	0.0876918
Region_190668	chr20	54115477	54115613	136	6	13	56.3469	23.3536	0.732056	0.119746
Region_190669	chr20	54120064	54120264	200	6	16	52.1429	16.8442	0.866489	0.0656809
Region_190670	chr20	54129848	54130124	276	5	13	42.2041	15.5435	0.782163	0.118322
Region_190671	chr20	54140223	54140348	125	4	12	29.7619	10.2872	0.814663	0.0773709
Region_190672	chr20	54142249	54142466	217	7	14	60.3265	19.7935	0.791649	0.0884323
Region_190673	chr20	54157120	54157506	386	15	42	118.878	32.126	0.642831	0.0718378
Region_190674	chr20	54162538	54162848	310	9	33	80.2721	30.4036	0.618144	0.0774458
Region_190675	chr20	54166507	54166757	250	5	13	41.5918	12.696	0.732491	0.0918981
Region_190676	chr20	54167938	54168314	376	8	24	61.7551	18.8994	0.583838	0.096056
Region_190677	chr20	54169543	54169784	241	7	17	53.6803	17.6348	0.601099	0.0942567
Region_190678	chr20	54170312	54170532	220	5	18	41.551	11.8311	0.694615	0.100847
Region_190679	chr20	54182576	54182904	328	6	16	51.9184	12.8594	0.675041	0.0996976
Region_190680	chr20	54185525	54185907	382	8	24	70.2313	18.9386	0.686337	0.0682093
Region_190681	chr20	54186581	54186659	78	6	14	54.3333	22.2305	0.773089	0.08936
Region_190682	chr20	54188567	54188793	226	6	16	48.3537	15.0264	0.765908	0.126093
Region_190683	chr20	54191429	54191881	452	10	27	82.2789	28.2479	0.778301	0.0632327
Region_190684	chr20	54193397	54193559	162	5	15	39.6395	11.7245	0.824895	0.0862073
Region_190685	chr20	54194797	54195428	631	11	42	87.9252	21.8861	0.512651	0.0738224
Region_190686	chr20	54204772	54205434	662	8	28	76.8027	21.5237	0.784233	0.0669681
Region_190687	chr20	54210753	54210992	239	5	13	41.9592	15.9622	0.821394	0.0721337
Region_190688	chr20	54222546	54222800	254	6	16	49.7619	19.1137	0.703866	0.0854295
Region_190689	chr20	54227714	54227892	178	5	13	47.5918	19.2566	0.836701	0.0727682
Region_190690	chr20	54236065	54236415	350	7	24	61.1361	20.2578	0.592163	0.109694
Region_190691	chr20	54243525	54243696	171	5	18	46.7687	15.1246	0.676545	0.095634
Region_190692	chr20	54248638	54248823	185	4	13	43.2993	16.6369	0.902389	0.0608321
Region_190693	chr20	54253989	54254201	212	4	13	35.8707	10.0275	0.898538	0.0701107
Region_190694	chr20	54265114	54265525	411	6	33	60.6054	14.9229	0.863303	0.0733088
Region_190695	chr20	54273159	54273579	420	7	17	55.3741	13.7722	0.70424	0.0769878
Region_190696	chr20	54287822	54288004	182	7	15	55.8163	16.0124	0.568613	0.120304
Region_190697	chr20	54305562	54305821	259	5	13	38.8639	10.4781	0.550072	0.115608
Region_190698	chr20	54307784	54307911	127	5	16	49.8095	16.2882	0.445653	0.0942673
Region_190699	chr20	54314519	54315052	533	10	30	83.6735	22.4643	0.461843	0.0958283
Region_190700	chr20	54316279	54316557	278	7	15	58.3673	16.7144	0.604097	0.122054
Region_190701	chr20	54337541	54337767	226	5	20	43.1361	12.3553	0.76858	0.0958783
Region_190702	chr20	54343513	54343700	187	5	18	50.6803	14.3556	0.518246	0.114772
Region_190703	chr20	54358589	54358907	318	6	18	57.9524	16.2233	0.562725	0.104268
Region_190704	chr20	54368573	54368832	259	5	19	44.3197	13.6588	0.236327	0.0952918
Region_190705	chr20	54369310	54369623	313	7	22	60.3265	14.8546	0.512686	0.0936502
Region_190706	chr20	54384805	54385343	538	9	41	73.898	16.616	0.581573	0.0937351
Region_190707	chr20	54385664	54386053	389	9	25	76.7007	20.0463	0.614243	0.0909455
Region_190708	chr20	54387087	54387304	217	4	14	42.1837	11.4909	0.435266	0.12281
Region_190709	chr20	54399670	54399931	261	4	14	33.5306	10.0508	0.302584	0.117297
Region_190710	chr20	54404752	54405294	542	9	34	77.9184	17.6319	0.408052	0.0809732
Region_190711	chr20	54429612	54429846	234	9	12	85.5034	36.2779	0.50752	0.095643
Region_190712	chr20	54431020	54431247	227	5	17	43.7891	13.1035	0.472336	0.108227
Region_190713	chr20	54433733	54433883	150	7	23	55.1973	17.4445	0.61548	0.102534
Region_190714	chr20	54434200	54434515	315	7	18	53.102	16.3421	0.555902	0.107733
Region_190715	chr20	54449598	54449791	193	5	12	37.3741	11.7253	0.677602	0.0906951
Region_190716	chr20	54450256	54450497	241	5	19	49.4558	16.0044	0.425578	0.0899875
Region_190717	chr20	54452067	54452430	363	9	27	71.1769	19.3634	0.343649	0.14667
Region_190718	chr20	54456701	54457024	323	5	19	45.7347	12.8582	0.49071	0.0989779
Region_190719	chr20	54471370	54471907	537	10	20	94.034	25.7191	0.661375	0.0768882
Region_190720	chr20	54479839	54480561	722	14	55	114.49	28.6231	0.310491	0.0686753
Region_190721	chr20	54493273	54493356	83	4	12	34.966	11.9677	0.691369	0.118923
Region_190722	chr20	54500840	54500961	121	5	14	36.6054	12.7018	0.665931	0.127662
Region_190723	chr20	54515774	54516130	356	5	15	41.0612	11.8589	0.449342	0.103904
Region_190724	chr20	54522197	54522374	177	5	17	40.5646	11.1651	0.580791	0.114585
Region_190725	chr20	54524026	54524459	433	6	20	54.4354	13.2246	0.238489	0.0658573
Region_190726	chr20	54528201	54528493	292	5	21	50.3265	15.6188	0.525769	0.0996379
Region_190727	chr20	54532486	54532691	205	3	13	29.2381	8.3003	0.649623	0.118154
Region_190728	chr20	54539665	54539934	269	6	16	53.3333	13.8541	0.422672	0.0853771
Region_190729	chr20	54541061	54541377	316	7	24	57.7143	14.145	0.640031	0.0810711
Region_190730	chr20	54553474	54553634	160	9	23	78.2041	32.4839	0.742923	0.0701704
Region_190731	chr20	54557142	54557299	157	5	14	47.5578	16.3268	0.439791	0.130613
Region_190732	chr20	54562563	54562798	235	5	16	45.8367	14.8758	0.844356	0.0756809
Region_190733	chr20	54565744	54565878	134	5	15	34.6054	10.4662	0.800513	0.091992
Region_190734	chr20	54571785	54572672	887	20	86	159.415	32.9956	0.646834	0.0660441
Region_190735	chr20	54574094	54574199	105	5	16	43.4762	15.3901	0.352826	0.112294
Region_190736	chr20	54588300	54588740	440	7	29	58.2041	15.2356	0.582678	0.0901316
Region_190737	chr20	54601890	54602559	669	10	44	86.4014	20.0648	0.354329	0.0750289
Region_190738	chr20	54602798	54603321	523	10	42	86.898	22.8616	0.840028	0.061298
Region_190739	chr20	54603645	54603858	213	7	21	58.4082	17.3074	0.616589	0.101477
Region_190740	chr20	54604235	54604728	493	9	32	64.8707	16.5746	0.804187	0.0812581
Region_190741	chr20	54610243	54610769	526	12	53	119.837	31.8305	0.529002	0.0851329
Region_190742	chr20	54611160	54611509	349	5	17	37.5102	9.30854	0.898034	0.0612936
Region_190743	chr20	54611676	54611909	233	6	25	58.2381	16.5981	0.497815	0.101986
Region_190744	chr20	54615253	54615778	525	7	21	54.1973	14.0978	0.710992	0.11853
Region_190745	chr20	54620718	54620889	171	5	21	44.5714	13.2722	0.703628	0.1243
Region_190746	chr20	54621603	54622062	459	9	28	74.2789	22.5695	0.655591	0.117483
Region_190747	chr20	54622416	54622808	392	14	39	118.83	40.3684	0.56349	0.113724
Region_190748	chr20	54623269	54623567	298	6	27	53.6939	13.7997	0.779099	0.0731157
Region_190749	chr20	54623724	54623920	196	5	12	43.551	14.8279	0.876159	0.0790111
Region_190750	chr20	54626862	54627220	358	6	22	53.6871	13.0036	0.805873	0.0711966
Region_190751	chr20	54627646	54628149	503	12	53	102.707	23.8532	0.799819	0.066885
Region_190752	chr20	54629771	54630192	421	9	33	67.898	17.2137	0.606614	0.0917756
Region_190753	chr20	54639763	54640425	662	14	34	129.401	36.0083	0.551626	0.0822359
Region_190754	chr20	54642031	54642336	305	6	16	56.5034	17.8649	0.814408	0.074437
Region_190755	chr20	54643130	54643430	300	6	12	59.2109	21.7943	0.714749	0.0858341
Region_190756	chr20	54654130	54654606	476	10	33	78.585	21.3233	0.64981	0.100272
Region_190757	chr20	54658609	54659029	420	7	28	60.2789	12.9788	0.73792	0.0759844
Region_190758	chr20	54661213	54661587	374	6	26	55.1633	15.3346	0.662703	0.0932715
Region_190759	chr20	54664626	54664834	208	4	12	40.4082	14.1701	0.852516	0.0830617
Region_190760	chr20	54668383	54668552	169	5	16	43.3333	13.5638	0.294303	0.106408
Region_190761	chr20	54669044	54669158	114	4	15	41.2381	16.5841	0.376526	0.0761826
Region_190762	chr20	54670925	54671364	439	9	29	73.1224	19.1096	0.447072	0.0975068
Region_190763	chr20	54681217	54681313	96	4	12	33.2857	10.7926	0.292062	0.107488
Region_190764	chr20	54696329	54696568	239	5	12	49.5306	18.7621	0.33457	0.110715
Region_190765	chr20	54700159	54700438	279	6	18	51.2721	14.8511	0.410359	0.101407
Region_190766	chr20	54728908	54729045	137	4	14	34.8639	10.4374	0.604752	0.112252
Region_190767	chr20	54734764	54734984	220	6	16	45.4422	13.354	0.255462	0.117118
Region_190768	chr20	54737616	54737954	338	4	18	34.6122	8.63764	0.210638	0.0897213
Region_190769	chr20	54761925	54762066	141	5	16	37.5986	11.2077	0.582739	0.124895
Region_190770	chr20	54767973	54768176	203	4	13	31.6871	8.88958	0.617676	0.104509
Region_190771	chr20	54770666	54770950	284	10	16	79.5918	25.3792	0.831735	0.0792974
Region_190772	chr20	54771469	54771819	350	5	15	42.8503	10.6638	0.641439	0.102826
Region_190773	chr20	54773450	54773829	379	6	14	53.3401	17.2096	0.47962	0.0742091
Region_190774	chr20	54788917	54789167	250	8	16	64.6054	21.5389	0.660967	0.0935181
Region_190775	chr20	54802032	54802260	228	9	21	65.6327	17.7007	0.698168	0.107318
Region_190776	chr20	54815506	54815771	265	5	21	41.9252	11.0231	0.513081	0.108107
Region_190777	chr20	54826012	54826210	198	4	15	35.1293	10.1241	0.561864	0.116475
Region_190778	chr20	54827130	54827354	224	4	16	36.8095	12.1065	0.410023	0.126868
Region_190779	chr20	54836567	54836972	405	7	22	65.4082	17.9805	0.494572	0.100399
Region_190780	chr20	54840627	54840958	331	5	16	41.1565	10.9774	0.360453	0.105909
Region_190781	chr20	54843902	54844217	315	5	18	37.4218	10.3777	0.327539	0.099914
Region_190782	chr20	54846237	54846514	277	7	17	53.5986	16.4186	0.34801	0.10021
Region_190783	chr20	54863060	54863289	229	6	13	56.551	16.739	0.515093	0.115748
Region_190784	chr20	54881842	54881964	122	4	13	40.4422	15.1428	0.171009	0.0976926
Region_190785	chr20	54889280	54889501	221	5	14	37.6259	13.8248	0.350496	0.118733
Region_190786	chr20	54921019	54921355	336	7	21	63.1497	18.2244	0.319512	0.102258
Region_190787	chr20	54956634	54956843	209	6	16	49.1905	13.9113	0.591178	0.11366
Region_190788	chr20	54957388	54957514	126	4	16	35.6054	10.1641	0.46839	0.126082
Region_190789	chr20	54969923	54970221	298	4	17	35.8095	9.40514	0.403348	0.0939658
Region_190790	chr20	54971453	54971885	432	6	20	53.2517	15.1792	0.545383	0.0902493
Region_190791	chr20	54972036	54972269	233	7	23	59.7075	20.5996	0.432939	0.110241
Region_190792	chr20	54976425	54976541	116	7	25	64.7823	19.4554	0.616728	0.122513
Region_190793	chr20	54976783	54976994	211	5	14	40.8912	12.1724	0.501393	0.125032
Region_190794	chr20	54977599	54977897	298	5	19	42.449	12.495	0.464951	0.0991918
Region_190795	chr20	55036095	55036822	727	11	37	100.02	31.0357	0.631001	0.0685444
Region_190796	chr20	55063821	55063952	131	6	21	44.2381	13.8674	0.600811	0.0850435
Region_190797	chr20	55094849	55094970	121	5	13	41.5034	13.9246	0.584878	0.109492
Region_190798	chr20	55132652	55132921	269	6	13	47.3129	14.7796	0.500777	0.0985909
Region_190799	chr20	55135073	55135401	328	6	12	52.2585	13.1998	0.511911	0.0918021
Region_190800	chr20	55161429	55161626	197	4	13	31.3401	9.17673	0.468357	0.126532
Region_190801	chr20	55184889	55185007	118	4	13	31.9388	10.7603	0.608326	0.12176
Region_190802	chr20	55189957	55190410	453	11	40	101.272	28.5862	0.389428	0.0777822
Region_190803	chr20	55192633	55192743	110	4	20	39.2789	10.7638	0.344994	0.10754
Region_190804	chr20	55199711	55200227	516	7	25	59.415	14.5036	0.38007	0.0931065
Region_190805	chr20	55250174	55250622	448	10	37	83.4014	22.1859	0.564918	0.0899072
Region_190806	chr20	55287777	55288097	320	5	16	48.9796	12.0282	0.383275	0.105137
Region_190807	chr20	55292979	55293304	325	6	15	52.3129	14.1827	0.39894	0.0991519
Region_190808	chr20	55296067	55296275	208	4	13	35.8299	10.076	0.431911	0.116332
Region_190809	chr20	55323987	55324619	632	9	35	83.034	19.7329	0.372913	0.0854819
Region_190810	chr20	55335172	55335394	222	5	21	43.5306	11.7504	0.4601	0.115
Region_190811	chr20	55338681	55338839	158	5	20	46.6395	12.4603	0.477707	0.108778
Region_190812	chr20	55340867	55341291	424	5	15	37.449	10.6116	0.253793	0.0727253
Region_190813	chr20	55350187	55350443	256	4	16	34.1701	9.91013	0.572125	0.122826
Region_190814	chr20	55351817	55352272	455	9	35	76.3129	21.0868	0.434768	0.0944333
Region_190815	chr20	55356216	55356481	265	5	15	40.5782	11.8367	0.495876	0.107051
Region_190816	chr20	55375574	55375745	171	4	16	36.3265	10.8009	0.325891	0.100862
Region_190817	chr20	55386392	55386594	202	5	13	43.3401	11.257	0.385797	0.115537
Region_190818	chr20	55394291	55394513	222	4	12	33.6395	9.60162	0.380607	0.0966199
Region_190819	chr20	55420932	55421267	335	6	19	62.8163	20.3742	0.448134	0.106109
Region_190820	chr20	55422709	55423074	365	6	22	53.483	14.6336	0.381306	0.0851543
Region_190821	chr20	55434598	55434764	166	6	14	52.7483	19.4795	0.580932	0.126801
Region_190822	chr20	55437506	55437724	218	9	29	82.8844	25.9738	0.419531	0.121586
Region_190823	chr20	55438083	55438266	183	6	23	54.8844	16.0276	0.448079	0.113827
Region_190824	chr20	55448308	55448774	466	8	22	68.102	23.9488	0.557014	0.0957026
Region_190825	chr20	55460908	55461112	204	4	13	33.8299	10.6201	0.348069	0.125226
Region_190826	chr20	55462905	55463521	616	13	52	116.395	26.2779	0.458484	0.0974096
Region_190827	chr20	55467801	55467934	133	3	12	29.034	9.23025	0.197029	0.0924558
Region_190828	chr20	55480450	55480714	264	7	22	58.1769	19.3096	0.570195	0.0804549
Region_190829	chr20	55492853	55493374	521	7	18	62.4762	15.9594	0.41305	0.103179
Region_190830	chr20	55504442	55504822	380	10	16	84.9592	26.6769	0.5443	0.103203
Region_190831	chr20	55517289	55517579	290	7	22	63.7891	20.5157	0.377805	0.101938
Region_190832	chr20	55531542	55531871	329	4	12	38.8639	10.0264	0.359489	0.108682
Region_190833	chr20	55550557	55550763	206	4	16	39.2449	12.6185	0.26684	0.106079
Region_190834	chr20	55561016	55561219	203	5	18	45.0544	12.4904	0.204561	0.0911502
Region_190835	chr20	55573467	55573662	195	8	18	61.449	20.6242	0.637209	0.105893
Region_190836	chr20	55582536	55582851	315	5	12	38.3333	12.3734	0.269297	0.103673
Region_190837	chr20	55590336	55590517	181	5	16	43.6463	13.6451	0.383413	0.109503
Region_190838	chr20	55599573	55599713	140	6	19	56.3265	16.6541	0.510697	0.122727
Region_190839	chr20	55612554	55612723	169	7	18	57.1293	18.2292	0.57357	0.145294
Region_190840	chr20	55615800	55616161	361	5	16	37.0952	10.0889	0.451687	0.130493
Region_190841	chr20	55632277	55632518	241	6	19	51.068	15.035	0.423437	0.107269
Region_190842	chr20	55640418	55640701	283	7	19	66.1769	22.9071	0.47711	0.113586
Region_190843	chr20	55641956	55642456	500	10	21	83.8707	19.4353	0.446605	0.0959709
Region_190844	chr20	55643232	55643687	455	7	21	54.1293	16.4688	0.320147	0.102685
Region_190845	chr20	55649241	55649630	389	7	28	60.1633	15.3418	0.263877	0.0860982
Region_190846	chr20	55666809	55667067	258	5	13	40.6327	12.3305	0.465148	0.105231
Region_190847	chr20	55668444	55668578	134	4	22	47.8095	13.9732	0.319623	0.121836
Region_190848	chr20	55671078	55671222	144	5	13	39.3265	13.4802	0.38043	0.114735
Region_190849	chr20	55676073	55676301	228	5	21	50.9048	14.4005	0.240903	0.0931328
Region_190850	chr20	55690336	55690659	323	6	15	49.8027	13.2931	0.428033	0.0950033
Region_190851	chr20	55695122	55695344	222	4	14	33.5374	10.0922	0.232886	0.104106
Region_190852	chr20	55707104	55707584	480	9	25	77.5034	19.0692	0.32806	0.0866517
Region_190853	chr20	55709989	55710188	199	5	12	41.517	12.6661	0.273144	0.0978841
Region_190854	chr20	55715431	55715675	244	4	13	35.9592	9.75935	0.570479	0.119737
Region_190855	chr20	55721515	55721601	86	4	12	33.6259	11.8727	0.485337	0.119607
Region_190856	chr20	55722971	55723206	235	6	14	44.0068	13.3193	0.652754	0.0969785
Region_190857	chr20	55728557	55728746	189	5	15	45.4966	15.1478	0.461545	0.112335
Region_190858	chr20	55731624	55731758	134	7	17	62.7619	20.2279	0.557189	0.112845
Region_190859	chr20	55739600	55739844	244	4	13	46.9728	18.8174	0.316938	0.0910078
Region_190860	chr20	55742350	55743021	671	10	49	91.3946	21.494	0.452449	0.0867645
Region_190861	chr20	55744742	55745194	452	13	26	111.531	36.439	0.421586	0.108468
Region_190862	chr20	55758208	55758624	416	6	17	48.0476	12.4248	0.364647	0.110477
Region_190863	chr20	55760380	55760863	483	9	35	70.2585	17.3261	0.336737	0.079156
Region_190864	chr20	55765821	55766124	303	4	12	31.5578	8.5425	0.123418	0.0656353
Region_190865	chr20	55774731	55775011	280	6	12	51.9864	17.3951	0.35529	0.122399
Region_190866	chr20	55782916	55783227	311	7	26	66.6122	19.0725	0.403031	0.106589
Region_190867	chr20	55786163	55787045	882	12	54	100.544	21.5938	0.437545	0.0848793
Region_190868	chr20	55798191	55798305	114	4	14	36.0204	12.0345	0.412692	0.117276
Region_190869	chr20	55802094	55802457	363	5	17	42.4354	11.6901	0.287514	0.0925088
Region_190870	chr20	55826763	55826902	139	5	14	41.9116	12.5403	0.434097	0.129434
Region_190871	chr20	55873305	55873678	373	6	20	48.3878	14.1946	0.371872	0.113186
Region_190872	chr20	55874401	55874678	277	5	12	40.2313	13.4052	0.26947	0.100572
Region_190873	chr20	55877131	55877306	175	6	14	55.6463	19.2399	0.40132	0.101975
Region_190874	chr20	55885799	55886237	438	7	19	57.449	14.7375	0.370772	0.10338
Region_190875	chr20	55888862	55889059	197	4	13	38.9252	13.4577	0.318053	0.0973123
Region_190876	chr20	55928659	55928787	128	4	12	32.0884	9.54221	0.560021	0.135705
Region_190877	chr20	55937449	55937805	356	5	19	42.8163	10.1866	0.477751	0.109516
Region_190878	chr20	55950175	55950370	195	6	19	46.3401	15.5847	0.747035	0.104126
Region_190879	chr20	55953040	55953312	272	5	13	39.1429	11.2225	0.144551	0.0830692
Region_190880	chr20	55960716	55961084	368	6	18	57.2721	16.637	0.506403	0.127333
Region_190881	chr20	55968245	55968469	224	4	14	35.9456	11.2035	0.445024	0.108053
Region_190882	chr20	55981337	55981592	255	6	13	44.0544	13.8509	0.562376	0.114736
Region_190883	chr20	55983144	55983386	242	4	13	32.1361	9.15516	0.45761	0.117389
Region_190884	chr20	55984082	55984326	244	8	29	81.3537	26.415	0.719656	0.08647
Region_190885	chr20	55991588	55991881	293	5	14	37.7347	12.2616	0.738308	0.124819
Region_190886	chr20	56012518	56012781	263	5	21	42.517	10.7725	0.368991	0.0969789
Region_190887	chr20	56015067	56015451	384	7	25	67.6463	18.7751	0.44656	0.0999238
Region_190888	chr20	56019686	56019925	239	9	20	73.5442	21.7552	0.467216	0.106487
Region_190889	chr20	56026628	56026912	284	9	27	80.2381	26.5176	0.484223	0.103984
Region_190890	chr20	56029056	56029142	86	5	17	37.5034	13.2212	0.758733	0.11327
Region_190891	chr20	56037413	56037542	129	4	13	32.6531	9.07477	0.405063	0.133232
Region_190892	chr20	56043210	56043499	289	7	17	60.7619	18.383	0.684282	0.125563
Region_190893	chr20	56055266	56055390	124	3	12	26.9184	7.39818	0.371141	0.126593
Region_190894	chr20	56059827	56060055	228	7	14	67.1633	17.4164	0.28739	0.106573
Region_190895	chr20	56102648	56102893	245	3	12	26.0272	7.24894	0.405571	0.157981
Region_190896	chr20	56106238	56106875	637	19	78	166.293	44.906	0.611717	0.0998653
Region_190897	chr20	56111651	56111803	152	7	22	65.7075	19.9528	0.700978	0.129048
Region_190898	chr20	56112042	56112347	305	8	16	74.2245	20.9071	0.612407	0.118171
Region_190899	chr20	56123621	56124092	471	8	28	67.3878	17.2859	0.36543	0.105804
Region_190900	chr20	56125054	56125336	282	4	14	33.8095	10.6175	0.520541	0.143057
Region_190901	chr20	56129320	56129519	199	4	12	38.8707	11.2823	0.452261	0.130033
Region_190902	chr20	56135339	56135471	132	5	18	44.3197	13.9495	0.454228	0.134028
Region_190903	chr20	56143430	56143888	458	7	20	65.381	15.3731	0.357417	0.0960502
Region_190904	chr20	56147518	56148087	569	10	46	88.932	22.359	0.442722	0.106251
Region_190905	chr20	56152700	56153220	520	7	14	58.7755	20.0081	0.482255	0.127935
Region_190906	chr20	56157497	56157794	297	10	15	92.8776	26.3014	0.56287	0.134808
Region_190907	chr20	56166525	56166766	241	8	22	68.6939	25.0538	0.477962	0.122277
Region_190908	chr20	56166954	56167596	642	15	32	137.068	54.8135	0.539233	0.0890262
Region_190909	chr20	56169446	56170130	684	14	58	115.286	28.0494	0.469581	0.0982547
Region_190910	chr20	56172736	56173092	356	10	30	93.7347	28.4875	0.554521	0.115941
Region_190911	chr20	56176422	56176726	304	4	14	31.7619	8.23069	0.660191	0.112534
Region_190912	chr20	56178171	56178368	197	4	13	32.898	9.26825	0.214763	0.0947731
Region_190913	chr20	56181118	56181234	116	5	16	41.9252	12.187	0.59194	0.115337
Region_190914	chr20	56188277	56188911	634	22	71	219.925	78.9016	0.688578	0.0686486
Region_190915	chr20	56191263	56191457	194	6	17	49.2721	16.6192	0.495736	0.143707
Region_190916	chr20	56192351	56192780	429	6	15	49.9252	16.4771	0.55327	0.157071
Region_190917	chr20	56196743	56196923	180	3	12	27.6871	7.52694	0.494098	0.143414
Region_190918	chr20	56198388	56198728	340	5	20	45.7415	14.4446	0.315129	0.0997376
Region_190919	chr20	56221493	56221684	191	5	12	41.0408	13.4373	0.49199	0.137921
Region_190920	chr20	56224689	56225232	543	13	36	117.605	36.7927	0.422871	0.0932185
Region_190921	chr20	56228487	56228771	284	6	19	50.1361	14.9724	0.207567	0.0932494
Region_190922	chr20	56237761	56238247	486	6	29	53.381	11.9321	0.272978	0.0763365
Region_190923	chr20	56238687	56239123	436	6	21	52.4694	15.8011	0.407091	0.103809
Region_190924	chr20	56241256	56241565	309	4	14	33.4966	9.10545	0.297284	0.107324
Region_190925	chr20	56248854	56249484	630	28	73	298.571	151.32	0.539302	0.0681208
Region_190926	chr20	56249719	56250268	549	15	61	132.755	37.0844	0.261904	0.0759823
Region_190927	chr20	56254088	56254748	660	13	55	111.469	24.7984	0.248135	0.0744238
Region_190928	chr20	56265194	56265470	276	5	19	46.1497	12.1291	0.318316	0.11025
Region_190929	chr20	56295974	56296216	242	4	13	34.7891	9.97066	0.326149	0.10892
Region_190930	chr20	56302380	56302854	474	7	22	57.2993	14.3175	0.304753	0.0802798
Region_190931	chr20	56305062	56305468	406	11	33	94.3537	30.2222	0.494648	0.0791535
Region_190932	chr20	56322303	56322720	417	6	13	52.1973	20.3761	0.322839	0.0937695
Region_190933	chr20	56325930	56326113	183	4	14	36.2313	12.6821	0.514409	0.101071
Region_190934	chr20	56331736	56332272	536	8	38	74.2789	21.2615	0.250628	0.0771703
Region_190935	chr20	56340604	56340851	247	6	14	50.2789	16.1032	0.604574	0.104498
Region_190936	chr20	56360052	56360899	847	19	54	174.667	72.0162	0.591871	0.070121
Region_190937	chr20	56361965	56362222	257	4	14	36.8367	12.387	0.892974	0.0792217
Region_190938	chr20	56383269	56383480	211	7	21	63.9184	22.5302	0.83014	0.0760555
Region_190939	chr20	56386211	56386505	294	7	12	63.7687	21.682	0.87827	0.106029
Region_190940	chr20	56393784	56394049	265	5	16	40.2381	11.5885	0.751972	0.088295
Region_190941	chr20	56407785	56408110	325	8	26	72.4694	29.4065	0.743892	0.0705769
Region_190942	chr20	56412487	56412742	255	4	18	35.0408	9.8592	0.820189	0.0984273
Region_190943	chr20	56414566	56415023	457	10	18	83.5918	22.8982	0.808534	0.0669408
Region_190944	chr20	56418563	56418806	243	9	20	74.2449	21.1791	0.687396	0.122571
Region_190945	chr20	56422663	56422932	269	5	12	43.9184	14.09	0.349148	0.0938944
Region_190946	chr20	56426107	56426471	364	7	14	60.5238	22.1991	0.736471	0.0954357
Region_190947	chr20	56429447	56429789	342	7	22	60.3061	19.0305	0.655056	0.103132
Region_190948	chr20	56430071	56430379	308	4	13	29.1088	8.66115	0.441358	0.114372
Region_190949	chr20	56432810	56433078	268	7	19	57.7347	21.5334	0.794607	0.0801173
Region_190950	chr20	56440152	56440458	306	5	17	39.2789	11.9839	0.601216	0.0983071
Region_190951	chr20	56443913	56444279	366	11	29	97.6463	39.4503	0.741086	0.101295
Region_190952	chr20	56450303	56450537	234	7	12	57.7891	23.5855	0.480015	0.117882
Region_190953	chr20	56457121	56457338	217	4	12	30.8299	8.58748	0.853137	0.0718494
Region_190954	chr20	56465906	56466224	318	6	12	49.5578	15.9876	0.29465	0.108842
Region_190955	chr20	56485180	56485451	271	5	13	42.483	16.9881	0.878095	0.0705167
Region_190956	chr20	56489355	56489850	495	9	23	81.517	29.9228	0.802565	0.0641965
Region_190957	chr20	56490812	56491004	192	4	13	32.0068	10.5833	0.825654	0.0798911
Region_190958	chr20	56491964	56492107	143	5	14	37.1837	11.3204	0.898611	0.0829621
Region_190959	chr20	56492447	56492757	310	4	13	31.1088	7.81825	0.877256	0.0699679
Region_190960	chr20	56521422	56521717	295	9	30	75.7891	21.9083	0.439953	0.121707
Region_190961	chr20	56524922	56525163	241	8	24	72.7211	24.9286	0.742163	0.0706581
Region_190962	chr20	56526257	56526385	128	8	35	72.4558	21.6483	0.619854	0.109864
Region_190963	chr20	56536660	56536845	185	8	26	74.2925	24.5935	0.782555	0.0858997
Region_190964	chr20	56540543	56540870	327	7	19	57.5578	17.4576	0.835941	0.0675153
Region_190965	chr20	56543292	56543490	198	4	12	38.9184	14.7864	0.837719	0.0783853
Region_190966	chr20	56546657	56546811	154	7	18	54.6463	18.2497	0.722114	0.0889109
Region_190967	chr20	56551786	56552010	224	7	18	59.8299	22.6835	0.849042	0.0608766
Region_190968	chr20	56559079	56559334	255	5	17	41.7211	13.5878	0.723644	0.0887619
Region_190969	chr20	56588002	56588203	201	5	12	43.7279	15.6282	0.804948	0.0805561
Region_190970	chr20	56589713	56590447	734	9	17	71.2789	19.1325	0.545198	0.0916348
Region_190971	chr20	56593237	56593589	352	11	22	113.748	54.3612	0.85279	0.0649533
Region_190972	chr20	56594198	56594409	211	5	12	38.7755	12.8914	0.884065	0.066865
Region_190973	chr20	56594794	56595266	472	6	12	48.0408	13.6637	0.865504	0.0681415
Region_190974	chr20	56600511	56600966	455	12	29	97.7143	31.9462	0.435036	0.0913032
Region_190975	chr20	56602406	56602536	130	5	15	47.4014	19.3383	0.850569	0.0848517
Region_190976	chr20	56620702	56620772	70	5	14	40.6327	12.97	0.9203	0.0650042
Region_190977	chr20	56625986	56626112	126	12	20	103.728	38.7849	0.692274	0.146252
Region_190978	chr20	56627786	56628337	551	19	65	151.803	44.0527	0.590053	0.112639
Region_190979	chr20	56631876	56632271	395	7	19	60.6871	16.7593	0.126084	0.0622938
Region_190980	chr20	56633514	56633871	357	6	19	46.898	14.9216	0.432545	0.0946405
Region_190981	chr20	56634093	56634557	464	5	21	43.2177	9.3907	0.596811	0.100096
Region_190982	chr20	56640060	56640474	414	8	27	69.4966	22.3828	0.78727	0.0673437
Region_190983	chr20	56643376	56643670	294	9	26	79.7143	24.7536	0.546348	0.0690616
Region_190984	chr20	56656451	56656916	465	8	28	69.7551	21.0031	0.665006	0.0778056
Region_190985	chr20	56662205	56662634	429	10	26	88.0476	33.2811	0.815689	0.0629006
Region_190986	chr20	56667361	56667523	162	5	12	52.585	25.816	0.849971	0.0813298
Region_190987	chr20	56670331	56670582	251	5	16	37.1905	10.031	0.764993	0.0867971
Region_190988	chr20	56673734	56673952	218	5	12	46.5714	21.519	0.895678	0.0674453
Region_190989	chr20	56682989	56683426	437	8	21	61.2449	17.0854	0.226536	0.0876383
Region_190990	chr20	56688132	56688407	275	6	14	52.8639	15.7365	0.475151	0.081427
Region_190991	chr20	56690460	56690691	231	7	18	64.7075	24.1766	0.253549	0.0862136
Region_190992	chr20	56703988	56704200	212	9	13	65.9456	23.8522	0.806625	0.0802781
Region_190993	chr20	56711502	56711799	297	6	22	47.2177	12.8833	0.670643	0.0981157
Region_190994	chr20	56721815	56722197	382	11	23	106.571	39.6486	0.678147	0.0750874
Region_190995	chr20	56723778	56724179	401	7	15	58.034	18.4782	0.887569	0.0619733
Region_190996	chr20	56727028	56727220	192	5	12	41.2109	11.5327	0.905379	0.0653344
Region_190997	chr20	56727561	56727913	352	6	17	45.6667	13.5522	0.728097	0.0823485
Region_190998	chr20	56731322	56731803	481	6	20	56.1429	17.6616	0.827438	0.0613033
Region_190999	chr20	56734947	56735101	154	5	12	35.9796	12.7395	0.808674	0.107597
Region_191000	chr20	56738902	56739021	119	4	13	36.1769	11.8609	0.858448	0.067984
Region_191001	chr20	56739806	56740032	226	8	20	66.0068	23.7229	0.870821	0.0668376
Region_191002	chr20	56759182	56759685	503	9	22	71.1224	20.8103	0.762827	0.0642346
Region_191003	chr20	56761198	56761531	333	5	12	55.2857	16.8677	0.88681	0.0622613
Region_191004	chr20	56765316	56765801	485	10	25	84.5238	24.5737	0.302716	0.0926486
Region_191005	chr20	56769997	56770289	292	4	13	31.4354	9.56454	0.840628	0.102899
Region_191006	chr20	56780217	56780425	208	6	13	46.2721	15.5134	0.45163	0.12529
Region_191007	chr20	56787581	56787886	305	8	23	63.9524	18.0294	0.109832	0.0721669
Region_191008	chr20	56791396	56791622	226	5	17	44.8231	17.481	0.831986	0.0890121
Region_191009	chr20	56801388	56801532	144	5	12	38.9184	14.5364	0.881407	0.0819388
Region_191010	chr20	56801869	56802607	738	19	61	170.286	51.4597	0.472636	0.0687798
Region_191011	chr20	56809287	56809687	400	8	16	62.6463	19.8058	0.400387	0.101283
Region_191012	chr20	56814185	56814724	539	10	24	75.9252	20.6673	0.651977	0.0646094
Region_191013	chr20	56816524	56817005	481	8	17	65.6939	24.2178	0.599467	0.0614179
Region_191014	chr20	56821240	56821701	461	10	35	84.1837	23.6912	0.62201	0.0719152
Region_191015	chr20	56823243	56823430	187	5	12	38.7279	15.2102	0.889373	0.0835716
Region_191016	chr20	56828703	56829042	339	7	21	60	22.4396	0.847919	0.060593
Region_191017	chr20	56829289	56829623	334	7	23	55.068	15.7653	0.570366	0.0873724
Region_191018	chr20	56830414	56830718	304	7	15	59.2381	17.4326	0.643766	0.100973
Region_191019	chr20	56830996	56831295	299	6	13	54.2653	22.1796	0.87088	0.0640545
Region_191020	chr20	56835414	56835680	266	5	13	41.4762	13.8328	0.581831	0.0950174
Region_191021	chr20	56845867	56846127	260	4	14	38.8844	13.4651	0.782074	0.0995738
Region_191022	chr20	56853273	56853598	325	6	15	45.6667	13.3208	0.74941	0.0794075
Region_191023	chr20	56861910	56862222	312	6	17	49.7755	18.3881	0.777739	0.0934342
Region_191024	chr20	56874613	56874971	358	9	26	75.0476	27.6783	0.570588	0.0836309
Region_191025	chr20	56888063	56888325	262	6	12	45.0136	13.0976	0.890776	0.0667924
Region_191026	chr20	56896984	56897120	136	4	14	32.6531	8.85395	0.892074	0.0678447
Region_191027	chr20	56897285	56897571	286	6	14	53.7619	19.719	0.856651	0.0786824
Region_191028	chr20	56902879	56903133	254	4	15	36.381	10.47	0.851101	0.0758303
Region_191029	chr20	56928886	56928992	106	4	14	31.3197	10.2349	0.74855	0.122099
Region_191030	chr20	56929756	56930106	350	10	34	85.6871	29.1507	0.388751	0.0783603
Region_191031	chr20	56930909	56931173	264	5	14	42.3946	14.7447	0.72396	0.092915
Region_191032	chr20	56931556	56931671	115	6	17	57.6054	21.3309	0.834641	0.0913086
Region_191033	chr20	56944769	56945485	716	16	31	134.177	36.087	0.662271	0.0628548
Region_191034	chr20	56952399	56952877	478	14	49	138.095	45.2871	0.684375	0.0735694
Region_191035	chr20	56959974	56960281	307	7	20	59.5782	17.9011	0.722697	0.0963688
Region_191036	chr20	56961793	56962128	335	6	22	47.3469	12.4936	0.741936	0.0730264
Region_191037	chr20	56968366	56968573	207	6	13	48.5238	17.4805	0.593102	0.109791
Region_191038	chr20	56972060	56972467	407	10	22	83.6531	26.7109	0.799908	0.0627466
Region_191039	chr20	56973614	56974011	397	12	30	97.9456	30.7076	0.789444	0.071632
Region_191040	chr20	56975089	56975403	314	7	21	65.7551	26.2732	0.149773	0.0755746
Region_191041	chr20	56978460	56978720	260	11	14	100.898	46.0613	0.856488	0.0697014
Region_191042	chr20	56987312	56988056	744	14	59	120.687	27.5618	0.126941	0.0712062
Region_191043	chr20	56994782	56995026	244	5	13	42.1088	15.1775	0.810328	0.11489
Region_191044	chr20	57000371	57000721	350	10	19	93.7755	38.3941	0.390471	0.117478
Region_191045	chr20	57000949	57001508	559	13	22	122.469	46.5005	0.349812	0.104689
Region_191046	chr20	57002263	57002443	180	12	22	95.8095	35.2121	0.27028	0.113556
Region_191047	chr20	57018300	57018659	359	11	44	97.8844	28.9015	0.711176	0.0832249
Region_191048	chr20	57020287	57020544	257	6	15	49.2109	15.7785	0.127301	0.0746985
Region_191049	chr20	57029598	57030092	494	12	28	98.7347	35.2001	0.826813	0.0611769
Region_191050	chr20	57030719	57030812	93	7	15	68.5646	30.3399	0.830747	0.0742389
Region_191051	chr20	57037247	57037554	307	7	28	65.4762	19.5488	0.83514	0.0646415
Region_191052	chr20	57040912	57041534	622	11	34	104.871	33.3601	0.564528	0.0808396
Region_191053	chr20	57042680	57043149	469	10	33	79.0952	21.8614	0.728446	0.0664114
Region_191054	chr20	57043586	57043960	374	9	24	88.3401	32.6919	0.84479	0.0696915
Region_191055	chr20	57044147	57044440	293	5	13	42.8707	13.5208	0.84915	0.0681369
Region_191056	chr20	57061098	57061336	238	7	17	62.1497	26.1969	0.668785	0.0868201
Region_191057	chr20	57061910	57062166	256	8	23	82.0952	28.3769	0.874536	0.0601054
Region_191058	chr20	57073565	57074034	469	9	32	68.034	17.5251	0.811036	0.0927771
Region_191059	chr20	57077083	57077414	331	5	12	38.483	12.6016	0.849077	0.065032
Region_191060	chr20	57087753	57088129	376	9	33	83.0884	23.7513	0.562418	0.0870805
Region_191061	chr20	57103193	57103577	384	8	28	65.7347	17.9697	0.764438	0.0732586
Region_191062	chr20	57112726	57112943	217	5	12	41.5034	12.5066	0.820946	0.0879814
Region_191063	chr20	57116495	57116708	213	4	12	31.8095	9.7919	0.867965	0.0624395
Region_191064	chr20	57116920	57117071	151	5	12	40.5918	13.9361	0.727102	0.0824362
Region_191065	chr20	57124859	57125322	463	9	28	75	22.0879	0.748192	0.0786444
Region_191066	chr20	57126580	57126660	80	6	14	51.102	21.2451	0.629882	0.118859
Region_191067	chr20	57138410	57138706	296	5	22	41.6735	11.4438	0.640524	0.0957607
Region_191068	chr20	57139377	57139648	271	6	15	46.6735	14.2065	0.864037	0.0837489
Region_191069	chr20	57143364	57143760	396	8	16	71.8844	27.8239	0.831081	0.0604294
Region_191070	chr20	57147575	57147726	151	5	13	48.0884	19.6545	0.782974	0.0645528
Region_191071	chr20	57148145	57148429	284	6	13	50.0476	19.7537	0.167395	0.100956
Region_191072	chr20	57159422	57159800	378	6	19	48.6599	17.1414	0.819762	0.0658479
Region_191073	chr20	57161104	57161365	261	4	12	27.9728	8.63645	0.381988	0.137227
Region_191074	chr20	57167499	57168070	571	13	46	113.15	37.7177	0.567683	0.0798017
Region_191075	chr20	57168227	57168367	140	10	16	84.034	33.964	0.544601	0.123077
Region_191076	chr20	57168526	57168840	314	9	15	73.8231	26.4173	0.586854	0.0937909
Region_191077	chr20	57169219	57169466	247	5	13	44.0884	14.7894	0.737997	0.101392
Region_191078	chr20	57170184	57170711	527	19	63	176.252	66.4176	0.65302	0.0776884
Region_191079	chr20	57171537	57171721	184	6	13	52.4218	16.1109	0.840393	0.0663121
Region_191080	chr20	57175276	57175633	357	6	18	49.2857	15.0328	0.833668	0.0608091
Region_191081	chr20	57204179	57204557	378	9	17	78.3946	31.7168	0.676447	0.0938483
Region_191082	chr20	57220456	57221039	583	12	25	110.796	36.5822	0.659223	0.109028
Region_191083	chr20	57234695	57235408	713	13	41	119.231	37.4038	0.746911	0.0753393
Region_191084	chr20	57237247	57237561	314	5	12	41.2993	15.4859	0.878016	0.0699527
Region_191085	chr20	57252493	57252731	238	7	18	57.483	17.8338	0.419162	0.105199
Region_191086	chr20	57258752	57258946	194	3	13	26.8707	7.80961	0.90794	0.073986
Region_191087	chr20	57259517	57260025	508	12	42	117.408	36.57	0.688419	0.0858522
Region_191088	chr20	57260410	57261140	730	17	57	150.66	49.435	0.783388	0.0622781
Region_191089	chr20	57262124	57262563	439	10	27	93.3537	34.4069	0.526784	0.087758
Region_191090	chr20	57274568	57275137	569	7	27	56.932	14.9317	0.60514	0.0690451
Region_191091	chr20	57282704	57283114	410	10	18	82.7959	28.3002	0.775811	0.0921124
Region_191092	chr20	57288340	57289115	775	16	55	134.639	37.9989	0.532804	0.0754735
Region_191093	chr20	57290920	57291124	204	7	12	56.8367	22.2895	0.533626	0.104
Region_191094	chr20	57291394	57291916	522	8	19	67.7143	23.3267	0.718119	0.0728429
Region_191095	chr20	57306655	57306848	193	5	12	41.7143	13.4628	0.298318	0.11694
Region_191096	chr20	57310175	57310290	115	4	12	37.8571	14.2435	0.552555	0.080157
Region_191097	chr20	57313434	57313875	441	7	17	59.7075	19.6156	0.553247	0.0837781
Region_191098	chr20	57314138	57314308	170	5	13	41.6054	13.6138	0.292117	0.140642
Region_191099	chr20	57328516	57328778	262	6	13	49	13.6186	0.785803	0.0662136
Region_191100	chr20	57336633	57336951	318	5	16	41.6054	12.3624	0.687471	0.0730976
Region_191101	chr20	57347117	57347423	306	7	17	51.9524	13.714	0.357843	0.0929587
Region_191102	chr20	57347698	57348011	313	4	12	31.5306	8.90152	0.658099	0.0960555
Region_191103	chr20	57372383	57372721	338	9	21	94.585	44.272	0.859351	0.0607892
Region_191104	chr20	57375512	57375818	306	7	16	59.4966	22.8498	0.875792	0.0663413
Region_191105	chr20	57388627	57388777	150	5	12	51.2517	18.9751	0.830828	0.0727248
Region_191106	chr20	57390856	57391014	158	9	18	80.7619	36.5932	0.540535	0.0937612
Region_191107	chr20	57397708	57398035	327	13	17	149.299	71.8532	0.825895	0.0822238
Region_191108	chr20	57418673	57418884	211	5	15	39.5442	10.9364	0.407913	0.138233
Region_191109	chr20	57419822	57420466	644	9	35	81.0068	19.6648	0.70614	0.0667298
Region_191110	chr20	57424048	57424433	385	12	27	100.17	35.6562	0.654795	0.0951463
Region_191111	chr20	57427586	57427966	380	6	19	52.7075	16.3109	0.427716	0.116538
Region_191112	chr20	57430973	57431273	300	8	25	72.8912	24.465	0.519211	0.0992633
Region_191113	chr20	57435219	57435558	339	14	32	107.483	29.9569	0.410521	0.0816967
Region_191114	chr20	57438053	57438194	141	8	16	70.551	25.6734	0.834414	0.0757751
Region_191115	chr20	57449814	57450029	215	6	16	50.5034	18.4556	0.606584	0.109092
Region_191116	chr20	57454657	57455048	391	10	21	80.3469	28.7056	0.819715	0.0674134
Region_191117	chr20	57457596	57458100	504	16	39	161.735	69.4105	0.694774	0.0729596
Region_191118	chr20	57465664	57466087	423	6	19	51.1224	19.5115	0.765556	0.0761256
Region_191119	chr20	57466637	57466862	225	6	16	53.4422	20.6368	0.434258	0.116903
Region_191120	chr20	57468629	57469021	392	10	29	104.973	38.0855	0.567641	0.0821
Region_191121	chr20	57477966	57478437	471	13	36	109.014	31.6868	0.418036	0.0817498
Region_191122	chr20	57478634	57479077	443	10	38	83.2381	22.6257	0.359919	0.0895173
Region_191123	chr20	57480223	57480459	236	6	17	48.4422	14.5655	0.841881	0.0653205
Region_191124	chr20	57482380	57482601	221	7	18	57.3061	19.9371	0.603584	0.107291
Region_191125	chr20	57489868	57490180	312	9	26	75.7687	25.7129	0.684689	0.0768631
Region_191126	chr20	57492370	57492544	174	4	12	32.2585	9.38382	0.59656	0.0932555
Region_191127	chr20	57498533	57498906	373	8	17	78.8503	25.1988	0.518678	0.0976883
Region_191128	chr20	57500315	57500758	443	8	28	70.5442	19.8888	0.751017	0.0664803
Region_191129	chr20	57508651	57508979	328	8	20	60.1361	17.3022	0.51553	0.0945707
Region_191130	chr20	57516840	57517042	202	5	16	49.2381	16.5258	0.661033	0.0935251
Region_191131	chr20	57519230	57519564	334	8	25	68.4082	18.6877	0.558304	0.0937395
Region_191132	chr20	57521084	57521422	338	7	21	56.7075	14.2729	0.748464	0.086541
Region_191133	chr20	57521745	57521951	206	5	13	44.1293	12.6849	0.836355	0.0653485
Region_191134	chr20	57528083	57528415	332	7	23	60.2449	15.5905	0.799867	0.074322
Region_191135	chr20	57535806	57536085	279	9	14	72.3878	22.1608	0.533103	0.110974
Region_191136	chr20	57539703	57540422	719	18	50	157.184	43.318	0.443049	0.0876897
Region_191137	chr20	57540890	57541316	426	13	28	121.367	45.1689	0.56588	0.0789481
Region_191138	chr20	57543246	57543582	336	9	35	67.7415	18.2498	0.488961	0.107114
Region_191139	chr20	57544841	57545450	609	11	35	83.5306	17.9696	0.321944	0.0908688
Region_191140	chr20	57545998	57546349	351	9	17	82.5306	33.6302	0.521611	0.0926617
Region_191141	chr20	57548310	57548654	344	9	18	77.8571	26.9873	0.691226	0.092795
Region_191142	chr20	57548844	57549275	431	8	31	69.0204	18.8485	0.626668	0.0987682
Region_191143	chr20	57549813	57550128	315	7	19	58.0272	16.0602	0.534209	0.120152
Region_191144	chr20	57550954	57551329	375	14	39	111.701	34.4382	0.542286	0.0946597
Region_191145	chr20	57552657	57553879	1222	21	93	179.129	39.6899	0.621372	0.0837806
Region_191146	chr20	57554108	57554590	482	8	18	69.381	20.903	0.692906	0.10699
Region_191147	chr20	57555704	57556195	491	10	12	86.8707	28.9885	0.3952	0.0894579
Region_191148	chr20	57556669	57556930	261	7	13	59.1293	23.7911	0.415258	0.121154
Region_191149	chr20	57558099	57558422	323	8	25	66.7007	16.8866	0.277668	0.09513
Region_191150	chr20	57559129	57559786	657	19	90	176.986	45.9744	0.398455	0.0979663
Region_191151	chr20	57561143	57561432	289	9	20	82.8299	30.2959	0.34551	0.10358
Region_191152	chr20	57561972	57562258	286	7	18	64.1361	25.293	0.825613	0.09393
Region_191153	chr20	57563608	57563786	178	9	22	73.1769	22.3158	0.689434	0.128452
Region_191154	chr20	57564206	57564460	254	7	16	57.6735	24.3618	0.574876	0.141674
Region_191155	chr20	57566953	57567096	143	4	12	31.9388	10.4017	0.342499	0.133377
Region_191156	chr20	57567375	57567571	196	7	14	56.4762	21.7534	0.317048	0.106074
Region_191157	chr20	57568073	57568305	232	5	13	41.4898	14.1064	0.355048	0.114395
Region_191158	chr20	57570297	57570503	206	9	16	80.7007	32.5148	0.740946	0.0757527
Region_191159	chr20	57575665	57575940	275	5	14	40.5306	10.7699	0.424006	0.113105
Region_191160	chr20	57580303	57580785	482	7	13	61.6803	26.2274	0.384745	0.090182
Region_191161	chr20	57582446	57582761	315	13	38	116	29.3386	0.209201	0.0815901
Region_191162	chr20	57586951	57587224	273	10	38	95.4898	30.395	0.502293	0.118045
Region_191163	chr20	57619327	57619779	452	10	37	86.3741	25.7938	0.575875	0.102304
Region_191164	chr20	57620485	57620828	343	7	23	56.6395	17.8487	0.780815	0.081212
Region_191165	chr20	57628381	57628557	176	8	28	70.8503	19.9645	0.612999	0.119901
Region_191166	chr20	57630011	57630096	85	6	12	48.7075	17.0106	0.861653	0.102344
Region_191167	chr20	57631801	57631997	196	5	12	43.5102	13.8214	0.78993	0.103141
Region_191168	chr20	57648004	57648327	323	11	26	95.7279	32.0346	0.566398	0.0931696
Region_191169	chr20	57648529	57648895	366	15	38	116.721	35.4395	0.621036	0.100169
Region_191170	chr20	57649667	57650165	498	21	58	172.517	45.6803	0.475164	0.110735
Region_191171	chr20	57660795	57661180	385	11	24	94.9592	32.129	0.470191	0.118445
Region_191172	chr20	57666943	57667134	191	8	13	79.5102	39.7613	0.484828	0.146121
Region_191173	chr20	57669597	57669811	214	5	12	41.7075	14.2522	0.431154	0.124542
Region_191174	chr20	57671029	57671289	260	7	19	60.0612	17.9189	0.509679	0.123809
Region_191175	chr20	57672117	57672288	171	12	34	104.578	33.6818	0.300846	0.106278
Region_191176	chr20	57674640	57674966	326	9	23	74.6939	26.8674	0.636204	0.100156
Region_191177	chr20	57676268	57676627	359	10	27	102.592	45.251	0.54532	0.107037
Region_191178	chr20	57676970	57677559	589	15	35	132.204	50.7007	0.473318	0.0906759
Region_191179	chr20	57677736	57677924	188	4	13	34.8503	9.58048	0.400321	0.134838
Region_191180	chr20	57680510	57680926	416	12	36	106.054	32.3508	0.453491	0.090713
Region_191181	chr20	57685193	57685804	611	21	49	176.082	49.5507	0.334184	0.0843171
Region_191182	chr20	57686807	57687208	401	9	24	71.9932	23.6485	0.570156	0.0972757
Region_191183	chr20	57694225	57694607	382	10	35	88.034	23.7081	0.524911	0.097868
Region_191184	chr20	57696600	57697072	472	12	17	112.442	39.9308	0.614492	0.0802714
Region_191185	chr20	57698081	57698802	721	17	63	138.156	30.0123	0.353209	0.0805352
Region_191186	chr20	57698957	57699484	527	11	34	98.034	36.7517	0.374516	0.092306
Region_191187	chr20	57699896	57699991	95	8	14	72.8707	28.1133	0.584826	0.147465
Region_191188	chr20	57700158	57700585	427	8	18	71.2177	25.4229	0.422683	0.112733
Region_191189	chr20	57700954	57701430	476	7	22	51.9932	14.2831	0.339796	0.129961
Region_191190	chr20	57702498	57703005	507	7	14	56.5102	15.5314	0.363211	0.10235
Region_191191	chr20	57707751	57707880	129	6	13	48.0816	16.1578	0.416353	0.106587
Region_191192	chr20	57710896	57711135	239	6	14	53.7959	19.9633	0.194673	0.0791131
Region_191193	chr20	57712032	57712521	489	12	30	106.442	41.3228	0.401365	0.107883
Region_191194	chr20	57713727	57714024	297	9	17	79.1905	32.7762	0.416369	0.104023
Region_191195	chr20	57715567	57716077	510	13	28	115.272	48.3759	0.440405	0.100653
Region_191196	chr20	57719653	57719951	298	7	28	72.1769	23.8192	0.407081	0.118737
Region_191197	chr20	57721466	57721770	304	12	38	99.4626	29.1	0.476275	0.100006
Region_191198	chr20	57727283	57727657	374	10	17	90.4898	27.7892	0.372856	0.101677
Region_191199	chr20	57730467	57730782	315	11	34	107.381	39.4882	0.428931	0.109587
Region_191200	chr20	57733255	57733425	170	6	14	57.6327	22.8512	0.574103	0.116825
Region_191201	chr20	57734063	57734402	339	5	13	40.9252	15.4539	0.605685	0.117475
Region_191202	chr20	57735333	57735864	531	12	34	104.551	35.2222	0.343196	0.0821843
Region_191203	chr20	57737123	57737525	402	8	35	67.5374	17.8177	0.244899	0.0927861
Region_191204	chr20	57739093	57739808	715	13	30	114.531	39.6056	0.500306	0.100834
Region_191205	chr20	57742950	57743428	478	8	25	68.1429	20.6451	0.219168	0.0741495
Region_191206	chr20	57743759	57744001	242	6	14	54.9388	17.8146	0.47819	0.105793
Region_191207	chr20	57746138	57746292	154	5	14	41.5102	13.4283	0.396221	0.136236
Region_191208	chr20	57747801	57748091	290	5	14	41.3129	12.6176	0.221815	0.104176
Region_191209	chr20	57753210	57753575	365	9	28	69.3605	19.5248	0.501243	0.118518
Region_191210	chr20	57758430	57758672	242	6	19	50.2381	15.0093	0.482218	0.13749
Region_191211	chr20	57759313	57759504	191	5	14	44.6871	16.0623	0.430211	0.138708
Region_191212	chr20	57770069	57770279	210	6	20	47.6667	15.8582	0.40738	0.117888
Region_191213	chr20	57770437	57770710	273	5	17	38.2925	11.525	0.386775	0.117647
Region_191214	chr20	57773395	57773642	247	8	24	87.6599	33.0464	0.575271	0.0985835
Region_191215	chr20	57775403	57775715	312	5	12	42.3333	11.9206	0.434242	0.116323
Region_191216	chr20	57786688	57786992	304	9	17	77.3401	20.9342	0.415342	0.110454
Region_191217	chr20	57789854	57790271	417	10	47	92.898	23.5339	0.433326	0.11761
Region_191218	chr20	57791080	57791337	257	7	25	74.6667	24.9153	0.398803	0.116179
Region_191219	chr20	57791506	57791769	263	6	20	59.7075	22.1019	0.497185	0.107816
Region_191220	chr20	57792000	57792221	221	7	17	53.9116	17.2896	0.175175	0.0877283
Region_191221	chr20	57796209	57796403	194	4	16	43.1565	14.9912	0.83056	0.0909233
Region_191222	chr20	57804160	57804673	513	12	20	101.224	34.4268	0.36841	0.0915285
Region_191223	chr20	57805615	57806031	416	6	24	46.415	11.3704	0.369386	0.103918
Region_191224	chr20	57810364	57810803	439	15	44	150.986	62.7249	0.585969	0.0890868
Region_191225	chr20	57818819	57819321	502	7	26	72.4014	24.3847	0.262543	0.0799893
Region_191226	chr20	57822421	57822899	478	8	28	76.2653	19.5974	0.461088	0.0957398
Region_191227	chr20	57825062	57825804	742	14	60	135.68	32.6603	0.469197	0.093405
Region_191228	chr20	57825974	57826211	237	8	13	68.5714	20.1501	0.497665	0.124756
Region_191229	chr20	57831037	57831249	212	7	16	64.3197	27.9706	0.390327	0.140729
Region_191230	chr20	57836886	57837079	193	6	15	53.0816	19.7611	0.475042	0.106297
Region_191231	chr20	57839065	57839347	282	6	17	49.4898	17.1913	0.347065	0.116531
Region_191232	chr20	57844473	57844590	117	5	12	44.2517	17.9405	0.448401	0.154268
Region_191233	chr20	57854451	57854639	188	4	18	37.517	8.90694	0.424163	0.127945
Region_191234	chr20	57866886	57867135	249	5	12	43.9796	15.5398	0.274456	0.0979302
Region_191235	chr20	57871335	57871772	437	12	16	96.585	34.2204	0.447753	0.0985497
Region_191236	chr20	57875856	57876064	208	4	13	31.483	9.3694	0.278078	0.125254
Region_191237	chr20	57877494	57877979	485	13	53	120.422	34.6163	0.314405	0.0859725
Region_191238	chr20	57880106	57880539	433	9	38	73.102	19.9739	0.279475	0.0981309
Region_191239	chr20	57881138	57881441	303	9	19	79.6939	31.7765	0.315702	0.123975
Region_191240	chr20	57883374	57883814	440	9	30	73.585	21.3977	0.503197	0.105813
Region_191241	chr20	57884210	57884411	201	4	14	32.5034	9.54899	0.338477	0.118074
Region_191242	chr20	57884574	57884735	161	6	21	48.5238	14.8768	0.597063	0.117684
Region_191243	chr20	57885457	57885717	260	5	16	42.3061	11.3991	0.530501	0.107289
Region_191244	chr20	57899357	57899906	549	10	18	80.1633	26.7351	0.323355	0.0997176
Region_191245	chr20	57903570	57903713	143	8	18	73.551	24.142	0.399299	0.125058
Region_191246	chr20	57907765	57908133	368	9	19	84.2313	34.9148	0.435836	0.0900822
Region_191247	chr20	57909143	57909730	587	14	37	110.327	28.9826	0.369881	0.0989673
Region_191248	chr20	57911900	57912207	307	7	18	75.5578	35.0768	0.422335	0.131203
Region_191249	chr20	57912695	57912843	148	6	13	48.2585	15.4915	0.522905	0.134151
Region_191250	chr20	57918947	57919142	195	3	12	28.0204	8.15473	0.436128	0.142746
Region_191251	chr20	57921606	57921751	145	6	12	57.9048	25.7002	0.443165	0.127095
Region_191252	chr20	57922966	57923226	260	6	12	54.4558	17.9326	0.404743	0.109697
Region_191253	chr20	57932450	57932689	239	9	25	67.3537	22.1832	0.443168	0.130733
Region_191254	chr20	57932846	57933227	381	7	19	54.6939	15.5041	0.31974	0.106996
Region_191255	chr20	57935270	57935800	530	12	28	113.755	44.1303	0.443024	0.0979954
Region_191256	chr20	57935952	57936344	392	6	19	45.449	11.6878	0.376849	0.119584
Region_191257	chr20	57937148	57937592	444	5	22	41.8435	11.057	0.278955	0.100366
Region_191258	chr20	57939078	57939394	316	9	31	78.2449	21.5173	0.410388	0.103435
Region_191259	chr20	57941932	57942175	243	7	20	60.5306	21.1496	0.329281	0.113199
Region_191260	chr20	57942698	57943118	420	6	13	47.9456	12.5974	0.464106	0.109175
Region_191261	chr20	57944015	57944451	436	10	36	91.8231	28.4195	0.538812	0.101889
Region_191262	chr20	57950790	57951186	396	10	28	76.8163	22.4999	0.51346	0.116421
Region_191263	chr20	57953373	57953711	338	10	25	87.2653	37.053	0.440518	0.121875
Region_191264	chr20	57960897	57961091	194	7	16	56.2857	18.1402	0.240361	0.109689
Region_191265	chr20	57963813	57964586	773	15	33	127.463	42.4011	0.569703	0.0768921
Region_191266	chr20	57969859	57970064	205	6	14	55.0476	20.0005	0.527296	0.123822
Region_191267	chr20	57975985	57976662	677	10	34	84.2449	21.854	0.400427	0.0940767
Region_191268	chr20	57977744	57977980	236	6	18	54.0272	15.6603	0.333722	0.112742
Region_191269	chr20	57980347	57980631	284	4	13	32.5578	8.40102	0.22981	0.093439
Region_191270	chr20	57983494	57983830	336	10	27	85.0884	27.0474	0.500333	0.113158
Region_191271	chr20	57987534	57987714	180	4	14	41.1088	14.0445	0.405759	0.117925
Region_191272	chr20	57988263	57988443	180	5	13	39.5102	13.3521	0.542868	0.136634
Region_191273	chr20	57988646	57989152	506	9	31	70.6054	19.6593	0.337166	0.119052
Region_191274	chr20	57991218	57991620	402	9	17	74.8435	26.7768	0.23522	0.0976846
Region_191275	chr20	57993308	57994481	1173	22	82	188.925	57.7308	0.360338	0.0843496
Region_191276	chr20	57995187	57995456	269	7	26	56.6395	16.5351	0.522368	0.122989
Region_191277	chr20	57996304	57996577	273	5	13	40.4014	11.9173	0.386003	0.119082
Region_191278	chr20	57999262	58000199	937	24	73	200.565	55.1942	0.269414	0.0709925
Region_191279	chr20	58000615	58000845	230	5	20	44.7687	13.5354	0.637987	0.11536
Region_191280	chr20	58003183	58003441	258	6	18	48.7347	18.081	0.557846	0.127438
Region_191281	chr20	58004081	58004362	281	7	18	65.9932	20.688	0.367861	0.115605
Region_191282	chr20	58012128	58012389	261	6	17	54.8163	23.6802	0.470155	0.11668
Region_191283	chr20	58012911	58013643	732	15	62	138.347	40.1488	0.311421	0.0880984
Region_191284	chr20	58017203	58017540	337	12	38	107.252	33.7933	0.283726	0.101364
Region_191285	chr20	58038730	58039174	444	11	32	115.823	46.8724	0.433996	0.0945296
Region_191286	chr20	58040161	58040395	234	5	16	38.2177	12.2857	0.315885	0.128115
Region_191287	chr20	58046790	58047117	327	6	13	52.0612	17.6702	0.377186	0.117319
Region_191288	chr20	58055479	58055893	414	11	19	99.6939	34.4566	0.455444	0.100266
Region_191289	chr20	58058131	58058424	293	8	24	69.1837	22.7993	0.445852	0.113816
Region_191290	chr20	58066120	58066547	427	6	18	51.5782	13.8929	0.184516	0.0907288
Region_191291	chr20	58075822	58075924	102	5	16	46.8844	14.3004	0.300778	0.130374
Region_191292	chr20	58080031	58080327	296	5	17	47.3197	14.254	0.690401	0.0925135
Region_191293	chr20	58086802	58087076	274	9	17	77.8231	26.007	0.616022	0.0873543
Region_191294	chr20	58087770	58087998	228	4	12	35.0952	12.8912	0.533017	0.0844152
Region_191295	chr20	58098079	58098332	253	7	21	69.898	26.2714	0.451584	0.0905065
Region_191296	chr20	58098597	58098829	232	4	13	31.9116	9.10135	0.833804	0.0852
Region_191297	chr20	58102578	58102826	248	6	15	54.8299	20.9377	0.270627	0.1007
Region_191298	chr20	58111451	58111880	429	10	23	93.3197	35.1965	0.387449	0.118477
Region_191299	chr20	58113780	58114806	1026	23	92	198.068	50.6511	0.792413	0.0674184
Region_191300	chr20	58130316	58130647	331	8	21	70.1837	25.5236	0.858088	0.0649605
Region_191301	chr20	58134959	58135164	205	7	12	60.5918	20.297	0.65123	0.108549
Region_191302	chr20	58137023	58137321	298	7	18	56.932	21.4619	0.806102	0.0786832
Region_191303	chr20	58138133	58138948	815	11	23	90.2381	24.6836	0.796788	0.0646586
Region_191304	chr20	58139258	58139948	690	9	37	77.5918	18.5826	0.538196	0.0754872
Region_191305	chr20	58146296	58146593	297	5	14	38.6395	9.77342	0.537591	0.120185
Region_191306	chr20	58148538	58148832	294	8	24	67.9456	20.6772	0.602892	0.109395
Region_191307	chr20	58150133	58150674	541	13	35	109.483	37.3738	0.429385	0.0998312
Region_191308	chr20	58152969	58153509	540	15	18	127.286	41.17	0.234015	0.0856879
Region_191309	chr20	58157222	58157279	57	3	12	28.1429	8.61108	0.801573	0.091833
Region_191310	chr20	58158373	58158574	201	5	17	38.8639	14.213	0.755906	0.105601
Region_191311	chr20	58160455	58160626	171	5	15	52.2585	20.1906	0.402978	0.108933
Region_191312	chr20	58163336	58163864	528	9	20	78.9728	22.8515	0.761074	0.0767132
Region_191313	chr20	58164552	58164825	273	10	20	87.9932	28.6764	0.723272	0.0736343
Region_191314	chr20	58165620	58165967	347	8	13	73.5714	30.655	0.74865	0.0886469
Region_191315	chr20	58166122	58166299	177	7	12	62.2109	21.1269	0.832078	0.0742945
Region_191316	chr20	58173507	58174830	1323	28	105	226.054	52.2909	0.632669	0.0611163
Region_191317	chr20	58177910	58178136	226	10	25	90.6327	34.1177	0.718567	0.0831006
Region_191318	chr20	58189412	58190051	639	12	37	95.3197	26.4417	0.607801	0.089303
Region_191319	chr20	58191903	58192559	656	14	45	130.177	48.3158	0.461183	0.0773416
Region_191320	chr20	58195228	58195670	442	8	31	67.0748	18.068	0.586655	0.0884057
Region_191321	chr20	58198852	58199050	198	9	24	87.1701	37.7579	0.530914	0.100464
Region_191322	chr20	58201583	58201926	343	9	13	76.7483	24.2111	0.434607	0.107813
Region_191323	chr20	58204785	58205089	304	6	14	45.6939	15.3215	0.569856	0.104816
Region_191324	chr20	58208519	58209108	589	13	44	113.599	33.2207	0.335245	0.0734667
Region_191325	chr20	58211825	58212748	923	18	64	158.429	41.614	0.316271	0.077617
Region_191326	chr20	58216075	58216230	155	4	13	36.0884	9.1344	0.345669	0.129301
Region_191327	chr20	58216559	58217152	593	9	34	82.5442	22.1373	0.202118	0.0741749
Region_191328	chr20	58219455	58220030	575	10	31	84.6054	22.8999	0.412827	0.0938393
Region_191329	chr20	58221338	58221562	224	8	15	70.6803	27.4917	0.369407	0.113848
Region_191330	chr20	58222788	58223099	311	11	29	89.1361	28.8877	0.423726	0.116486
Region_191331	chr20	58225432	58226192	760	14	36	115.871	35.1403	0.212713	0.0674864
Region_191332	chr20	58226635	58227129	494	8	20	64.5782	17.1084	0.485805	0.123261
Region_191333	chr20	58230177	58230321	144	6	19	49.0884	16.79	0.47057	0.12945
Region_191334	chr20	58231761	58231988	227	5	13	41.7619	10.6779	0.357185	0.122488
Region_191335	chr20	58232653	58232937	284	6	29	62.9796	18.7059	0.649614	0.104184
Region_191336	chr20	58233116	58233531	415	6	14	49.1701	14.2566	0.650831	0.110339
Region_191337	chr20	58239278	58239460	182	7	13	57.2313	17.4431	0.829525	0.0813703
Region_191338	chr20	58246399	58246943	544	11	29	85.7959	22.3472	0.646604	0.0618033
Region_191339	chr20	58248057	58248307	250	8	24	68.7415	25.3391	0.488309	0.16136
Region_191340	chr20	58251581	58251886	305	6	16	56.551	16.5402	0.63227	0.077154
Region_191341	chr20	58263241	58263399	158	6	17	61.3946	23.2283	0.832476	0.0603559
Region_191342	chr20	58268794	58269231	437	8	15	73.1224	29.9563	0.706786	0.0689417
Region_191343	chr20	58271962	58272098	136	4	15	44.8027	17.2244	0.821054	0.0792943
Region_191344	chr20	58298662	58298816	154	4	14	34.1429	9.58238	0.784439	0.0798558
Region_191345	chr20	58301767	58302161	394	6	22	51.7755	13.6024	0.873853	0.0601388
Region_191346	chr20	58305461	58305816	355	7	21	59.2653	19.6777	0.871658	0.0635156
Region_191347	chr20	58307162	58307633	471	9	38	93.4354	25.4004	0.636941	0.0843891
Region_191348	chr20	58343126	58343250	124	5	13	43.6395	17.1068	0.481054	0.1244
Region_191349	chr20	58343511	58343907	396	8	28	67.7823	19.2174	0.625365	0.0857337
Region_191350	chr20	58375832	58376405	573	9	25	79.619	24.2587	0.684664	0.0848376
Region_191351	chr20	58384431	58384701	270	9	19	72.3061	26.3391	0.818506	0.0710491
Region_191352	chr20	58392160	58392335	175	5	13	46.0136	14.4819	0.80205	0.0803266
Region_191353	chr20	58465471	58465931	460	10	39	84.7007	19.8785	0.531451	0.109189
Region_191354	chr20	58472459	58473131	672	18	54	168.075	50.3696	0.719915	0.069014
Region_191355	chr20	58475314	58475555	241	11	24	99.9116	37.1177	0.521005	0.119341
Region_191356	chr20	58477029	58477469	440	8	39	71.8707	18.5111	0.422357	0.105545
Region_191357	chr20	58480919	58481235	316	7	12	60.7483	24.0903	0.586035	0.0916497
Region_191358	chr20	58482056	58482693	637	15	65	129.401	29.4501	0.63285	0.0750917
Region_191359	chr20	58483389	58483722	333	6	14	48.9796	16.043	0.685358	0.0908198
Region_191360	chr20	58490328	58490580	252	6	24	51.6463	15.3176	0.447563	0.117718
Region_191361	chr20	58497940	58498570	630	11	41	88.8367	20.4246	0.610429	0.0847003
Region_191362	chr20	58540715	58541149	434	7	16	59.3878	18.4058	0.282007	0.0913049
Region_191363	chr20	58541346	58541833	487	10	30	84.1701	22.6227	0.455211	0.105417
Region_191364	chr20	58543957	58544819	862	25	70	232.068	66.4075	0.570377	0.064325
Region_191365	chr20	58545936	58546656	720	14	37	116.503	35.4139	0.591084	0.0796228
Region_191366	chr20	58547829	58548207	378	7	24	63.0408	18.3687	0.346131	0.0932867
Region_191367	chr20	58549718	58549859	141	5	13	48.7823	16.4035	0.577298	0.0886084
Region_191368	chr20	58550270	58550661	391	9	33	79.483	24.9527	0.368138	0.0856236
Region_191369	chr20	58557609	58557949	340	6	14	55.415	20.871	0.288422	0.095052
Region_191370	chr20	58560026	58560293	267	5	13	41.7279	15.889	0.480682	0.118286
Region_191371	chr20	58564308	58564576	268	5	15	40.1497	13.0218	0.52239	0.111582
Region_191372	chr20	58569033	58569342	309	7	17	60.8503	24.7024	0.480808	0.103625
Region_191373	chr20	58572032	58572446	414	13	33	120.857	37.0266	0.406217	0.0786006
Region_191374	chr20	58573260	58574070	810	18	55	161.374	50.26	0.635458	0.0642574
Region_191375	chr20	58578909	58579455	546	15	29	145.17	51.5803	0.515259	0.0722097
Region_191376	chr20	58579660	58580402	742	19	28	168.66	67.3042	0.515128	0.0935143
Region_191377	chr20	58582414	58582597	183	4	12	38.6122	15.9959	0.361312	0.130253
Region_191378	chr20	58587697	58587942	245	7	19	63.6735	20.9808	0.411415	0.104506
Region_191379	chr20	58590626	58590872	246	7	13	57.5374	21.3943	0.452209	0.135813
Region_191380	chr20	58591033	58591480	447	7	14	64.9252	26.6985	0.228693	0.0926892
Region_191381	chr20	58591920	58592293	373	8	20	69.3469	25.27	0.494343	0.0910239
Region_191382	chr20	58593667	58593876	209	5	12	40.6259	12.5694	0.442572	0.123745
Region_191383	chr20	58594143	58594382	239	9	18	66.8639	21.7525	0.373784	0.0963135
Region_191384	chr20	58595381	58595682	301	4	12	34.5986	9.50462	0.544141	0.104465
Region_191385	chr20	58596187	58596539	352	7	13	57.6395	17.8717	0.455111	0.128414
Region_191386	chr20	58597506	58597829	323	8	19	67.1701	23.2507	0.260448	0.0892253
Region_191387	chr20	58598027	58598357	330	7	22	53.8844	15.6036	0.562395	0.104771
Region_191388	chr20	58599658	58600167	509	10	30	88.517	30.0701	0.693121	0.0815775
Region_191389	chr20	58600602	58600861	259	4	13	35.1633	10.0785	0.567722	0.0935446
Region_191390	chr20	58619562	58619776	214	6	14	53.102	19.6614	0.384082	0.11259
Region_191391	chr20	58621028	58621661	633	11	39	93.2109	28.5233	0.433303	0.0866979
Region_191392	chr20	58623468	58623772	304	6	13	57.2721	23.878	0.589492	0.118745
Region_191393	chr20	58624587	58624896	309	8	29	79.8503	31.1159	0.4472	0.108534
Region_191394	chr20	58627551	58627767	216	6	15	56.7755	22.0096	0.611441	0.116169
Region_191395	chr20	58629616	58629789	173	5	20	43.9252	14.0372	0.489117	0.127154
Region_191396	chr20	58630266	58630504	238	7	14	67.6803	25.2427	0.432752	0.0851487
Region_191397	chr20	58632015	58632135	120	5	14	45.9728	18.754	0.825236	0.0751637
Region_191398	chr20	58634582	58634843	261	11	13	94.3537	33.8815	0.437661	0.0992322
Region_191399	chr20	58638083	58638355	272	15	24	150.136	60.9575	0.667156	0.0841992
Region_191400	chr20	58640137	58640730	593	11	23	95.3741	33.3644	0.296247	0.0780172
Region_191401	chr20	58644413	58644803	390	6	17	45.5986	11.3504	0.614025	0.116403
Region_191402	chr20	58646187	58646509	322	4	14	31.551	9.04644	0.90118	0.0608607
Region_191403	chr20	58646675	58646976	301	4	13	34.2449	10.0605	0.730872	0.0746349
Region_191404	chr20	58665676	58665871	195	9	21	80.1701	30.2493	0.555362	0.0964341
Region_191405	chr20	58677339	58677477	138	5	16	43.2517	11.6094	0.884706	0.0929973
Region_191406	chr20	58680231	58680502	271	7	17	62.898	21.9444	0.841532	0.065575
Region_191407	chr20	58681872	58681966	94	5	15	47.0476	14.9503	0.850686	0.0731065
Region_191408	chr20	58702636	58702814	178	3	12	27.8639	6.93575	0.920001	0.0626824
Region_191409	chr20	58720976	58721460	484	11	30	93.0068	28.6762	0.684972	0.0808528
Region_191410	chr20	58741489	58741732	243	5	12	48.2041	20.9876	0.560599	0.108702
Region_191411	chr20	58746764	58746978	214	10	46	100.374	37.023	0.419164	0.101848
Region_191412	chr20	58747841	58748070	229	6	12	48.415	16.2252	0.438119	0.105099
Region_191413	chr20	58749374	58749586	212	6	13	46.7891	17.7611	0.528921	0.121542
Region_191414	chr20	58751532	58752005	473	9	25	72.4966	20.682	0.644584	0.0823142
Region_191415	chr20	58755172	58755888	716	19	61	167.531	54.1967	0.556406	0.0801458
Region_191416	chr20	58756420	58757120	700	12	49	100.177	21.1666	0.509485	0.0666466
Region_191417	chr20	58757836	58757980	144	5	14	42.966	12.8716	0.547345	0.11875
Region_191418	chr20	58759802	58760117	315	6	21	49.1633	16.6573	0.401833	0.121433
Region_191419	chr20	58760638	58760829	191	8	17	66.8912	26.5738	0.676804	0.108412
Region_191420	chr20	58765172	58765421	249	6	18	54.4286	15.4281	0.579601	0.0896238
Region_191421	chr20	58766759	58767088	329	11	34	91.6259	23.838	0.497057	0.100108
Region_191422	chr20	58769322	58769454	132	5	13	43.7755	14.9455	0.48325	0.147223
Region_191423	chr20	58771643	58772075	432	6	17	51.2721	15.6724	0.277585	0.0897809
Region_191424	chr20	58772236	58772335	99	6	13	49.415	18.1689	0.439007	0.152616
Region_191425	chr20	58774173	58774474	301	6	12	46.2313	16.1907	0.65094	0.10863
Region_191426	chr20	58775177	58775312	135	6	20	48.5374	14.6868	0.569861	0.110976
Region_191427	chr20	58775490	58775668	178	6	16	48.8027	15.3255	0.522138	0.111804
Region_191428	chr20	58778795	58779108	313	6	15	47.1565	13.3184	0.523026	0.105908
Region_191429	chr20	58781317	58781776	459	7	19	56.4762	15.3017	0.450317	0.118038
Region_191430	chr20	58782743	58782997	254	8	13	77.6871	37.3339	0.845545	0.0624159
Region_191431	chr20	58783763	58784145	382	10	22	82.381	25.6914	0.568237	0.10455
Region_191432	chr20	58788872	58789824	952	18	64	153.224	44.1758	0.612693	0.0646214
Region_191433	chr20	58798045	58798320	275	8	24	70.449	21.6979	0.436042	0.10916
Region_191434	chr20	58801051	58801170	119	7	12	65.4014	24.0281	0.820461	0.0816141
Region_191435	chr20	58801720	58802073	353	6	20	53.1088	14.4346	0.534467	0.0888252
Region_191436	chr20	58802834	58803215	381	7	20	56.517	16.6245	0.509136	0.0629198
Region_191437	chr20	58804086	58804292	206	9	12	98.483	48.9076	0.802689	0.0677267
Region_191438	chr20	58808344	58808526	182	7	17	66.2993	27.0331	0.860126	0.061389
Region_191439	chr20	58810364	58810479	115	5	12	44.551	17.4635	0.68744	0.103343
Region_191440	chr20	58813847	58814554	707	9	32	77.7823	22.1927	0.679199	0.0696446
Region_191441	chr20	58818865	58819432	567	14	39	119.299	33.9241	0.816036	0.0630348
Region_191442	chr20	58824992	58825199	207	7	13	56.6259	20.4552	0.785742	0.0704995
Region_191443	chr20	58829576	58830044	468	7	28	58	14.7671	0.860924	0.0761065
Region_191444	chr20	58831188	58831402	214	6	14	47.5986	14.4571	0.639665	0.0794053
Region_191445	chr20	58833646	58833857	211	7	12	53.2517	16.213	0.711733	0.0953381
Region_191446	chr20	58834254	58834567	313	5	15	39.6259	14.7482	0.573732	0.107539
Region_191447	chr20	58842161	58842667	506	24	98	193.422	47.3657	0.507376	0.118751
Region_191448	chr20	58842866	58842965	99	4	13	30.1905	10.1599	0.495679	0.139136
Region_191449	chr20	58873568	58873849	281	6	18	43.6735	12.3533	0.744711	0.0998496
Region_191450	chr20	58877997	58878267	270	4	14	31.2177	9.09201	0.831788	0.0994617
Region_191451	chr20	58883207	58883524	317	10	28	85.449	22.6432	0.386604	0.114126
Region_191452	chr20	58883907	58884014	107	4	12	36.1633	14.378	0.724676	0.0872059
Region_191453	chr20	58898576	58898787	211	5	12	38.619	15.0576	0.804792	0.0975151
Region_191454	chr20	58900736	58900968	232	5	13	38.966	11.429	0.709082	0.0761539
Region_191455	chr20	58906379	58906819	440	7	16	55.6939	16.3484	0.768324	0.0723387
Region_191456	chr20	58907742	58907814	72	5	13	44.619	14.4986	0.409093	0.13673
Region_191457	chr20	58927118	58927605	487	7	13	59.415	20.1307	0.871983	0.0633882
Region_191458	chr20	58929673	58929832	159	6	12	50.2653	15.6828	0.882854	0.0675159
Region_191459	chr20	58936547	58936783	236	5	15	40.7619	10.9934	0.828371	0.0807347
Region_191460	chr20	58954356	58954499	143	6	18	50.6871	18.5641	0.773502	0.0929495
Region_191461	chr20	58959539	58959859	320	9	19	74.0748	25.786	0.395014	0.10375
Region_191462	chr20	58972846	58973154	308	9	36	73.9456	19.3085	0.763475	0.0688837
Region_191463	chr20	58983812	58984354	542	6	16	45.0952	12.2828	0.754729	0.0684025
Region_191464	chr20	58985575	58985867	292	5	16	40.7075	11.94	0.682324	0.0782451
Region_191465	chr20	58986023	58986484	461	8	34	71.8027	20.5532	0.699005	0.0750932
Region_191466	chr20	58988116	58988493	377	5	15	44.6871	19.0575	0.578976	0.100639
Region_191467	chr20	58988838	58989015	177	5	14	47.6871	19.8076	0.892073	0.0781826
Region_191468	chr20	58993405	58993897	492	8	21	77.4966	32.1327	0.567691	0.0696454
Region_191469	chr20	59011577	59011676	99	4	13	35.449	11.7643	0.759116	0.130107
Region_191470	chr20	59012654	59012872	218	5	12	43.9592	18.1949	0.892708	0.0735467
Region_191471	chr20	59013640	59014119	479	11	18	93.6054	34.7718	0.771419	0.0607951
Region_191472	chr20	59035122	59035249	127	4	14	34.9184	10.7375	0.814179	0.0790776
Region_191473	chr20	59041842	59042218	376	9	14	68.5986	19.592	0.234057	0.0657863
Region_191474	chr20	59049585	59049761	176	5	13	42.3265	15.6928	0.421428	0.0910497
Region_191475	chr20	59051122	59051522	400	6	12	47.9864	12.622	0.797018	0.0706258
Region_191476	chr20	59061509	59061659	150	6	17	51.585	14.555	0.745677	0.0744962
Region_191477	chr20	59063315	59064132	817	20	90	174.095	41.7765	0.593544	0.078753
Region_191478	chr20	59071565	59071806	241	5	14	43.6667	14.1345	0.852263	0.0657353
Region_191479	chr20	59080574	59080923	349	6	17	52.9796	17.2589	0.570887	0.079816
Region_191480	chr20	59092090	59092272	182	6	13	50.7143	18.4502	0.763753	0.0720965
Region_191481	chr20	59095848	59096025	177	6	16	61.4694	21.6679	0.747611	0.0713061
Region_191482	chr20	59098385	59098489	104	4	12	33.966	11.4476	0.555685	0.101795
Region_191483	chr20	59104203	59104433	230	4	13	32.1429	8.55041	0.546066	0.11559
Region_191484	chr20	59106771	59107202	431	9	13	75.6667	28.5639	0.509212	0.0833027
Region_191485	chr20	59119892	59120095	203	7	12	59.8707	15.8245	0.610701	0.106383
Region_191486	chr20	59123982	59124188	206	7	18	64.1769	27.2215	0.398047	0.103951
Region_191487	chr20	59124753	59125290	537	13	33	115.741	43.0247	0.669396	0.0780235
Region_191488	chr20	59127305	59127648	343	11	26	91.8912	34.2829	0.540894	0.0903112
Region_191489	chr20	59129663	59130294	631	9	26	79.6939	24.381	0.524527	0.0888421
Region_191490	chr20	59133250	59133548	298	7	17	70.3878	31.157	0.342147	0.0994191
Region_191491	chr20	59134238	59134833	595	11	35	94.2585	29.1994	0.432863	0.0821715
Region_191492	chr20	59144595	59144779	184	5	14	46.4354	18.0342	0.741384	0.0952099
Region_191493	chr20	59150286	59150579	293	6	21	54.1565	16.1588	0.647657	0.0903971
Region_191494	chr20	59154586	59155005	419	8	22	65.2313	20.5223	0.450841	0.0922604
Region_191495	chr20	59156044	59156341	297	8	19	64.0816	21.1581	0.795229	0.0611476
Region_191496	chr20	59161438	59161797	359	6	21	49.9116	13.6612	0.523915	0.103405
Region_191497	chr20	59174181	59174411	230	6	14	47.7279	13.9488	0.395834	0.117358
Region_191498	chr20	59176613	59176751	138	5	14	52.9932	17.31	0.809581	0.0804552
Region_191499	chr20	59177562	59178103	541	10	40	85.6803	24.3164	0.631448	0.0896864
Region_191500	chr20	59180083	59180232	149	4	12	32.3673	10.1402	0.578886	0.107903
Region_191501	chr20	59182388	59182627	239	4	14	38.6667	12.2163	0.768423	0.0946126
Region_191502	chr20	59183436	59183725	289	5	15	41.4898	11.3701	0.73387	0.0826624
Region_191503	chr20	59187851	59188265	414	9	21	72.7619	19.3679	0.471401	0.0706318
Region_191504	chr20	59189672	59189887	215	10	30	83.3197	33.3095	0.443773	0.104665
Region_191505	chr20	59190288	59190586	298	4	13	35.7415	10.7697	0.450849	0.120716
Region_191506	chr20	59197230	59197510	280	5	14	41.2653	17.9738	0.707244	0.0878224
Region_191507	chr20	59212342	59212548	206	5	13	43.1905	12.077	0.807844	0.0855222
Region_191508	chr20	59214044	59214203	159	4	16	36.2381	11.2794	0.468624	0.121899
Region_191509	chr20	59219476	59219932	456	7	14	64.4014	23.6298	0.822162	0.0676684
Region_191510	chr20	59221594	59222070	476	12	47	101.619	27.1884	0.673869	0.0900649
Region_191511	chr20	59224400	59224718	318	6	23	46.0068	12.0788	0.690248	0.0907692
Region_191512	chr20	59230162	59230340	178	3	12	28.0884	8.82938	0.911376	0.0656417
Region_191513	chr20	59231897	59232280	383	6	15	54.3673	15.4951	0.740628	0.0794712
Region_191514	chr20	59237774	59238238	464	8	25	62.0952	14.5269	0.49139	0.0898429
Region_191515	chr20	59245230	59245898	668	8	28	64.0136	15.2482	0.803852	0.0673132
Region_191516	chr20	59254542	59255148	606	14	38	122.129	31.8707	0.7001	0.075406
Region_191517	chr20	59263409	59263809	400	6	17	44.4694	10.6278	0.524804	0.0997616
Region_191518	chr20	59268474	59268581	107	5	14	43.7619	14.1326	0.606711	0.134223
Region_191519	chr20	59271505	59271795	290	5	12	43.5442	18.5628	0.692796	0.107363
Region_191520	chr20	59273152	59273508	356	8	27	73.6054	24.2019	0.631431	0.0972386
Region_191521	chr20	59275064	59275856	792	11	40	89.9048	26.7575	0.533273	0.087702
Region_191522	chr20	59278098	59278352	254	5	18	42.5714	14.9744	0.865855	0.067328
Region_191523	chr20	59278592	59278994	402	8	19	67.8299	19.1191	0.8474	0.0702768
Region_191524	chr20	59280165	59280524	359	6	19	53.7823	17.0617	0.790253	0.0973323
Region_191525	chr20	59282420	59282602	182	6	17	54.4898	17.3814	0.668407	0.102628
Region_191526	chr20	59289385	59289582	197	7	13	71.6463	30.0362	0.711477	0.106126
Region_191527	chr20	59289753	59289922	169	5	12	44.4422	14.3594	0.744995	0.107886
Region_191528	chr20	59292286	59292667	381	7	20	57.0204	14.5788	0.569299	0.117609
Region_191529	chr20	59293114	59293367	253	5	13	46.1905	15.2936	0.303372	0.097526
Region_191530	chr20	59295539	59295794	255	5	16	44.585	12.1818	0.523518	0.10521
Region_191531	chr20	59297087	59297270	183	6	26	60.0204	19.3421	0.462348	0.119801
Region_191532	chr20	59297831	59298213	382	9	31	72.9048	20.1193	0.599745	0.111609
Region_191533	chr20	59307567	59307875	308	5	16	39.9116	11.6771	0.682068	0.100625
Region_191534	chr20	59311286	59312031	745	9	49	86.1837	22.2674	0.826093	0.0643312
Region_191535	chr20	59316569	59316862	293	4	17	40.2313	9.55666	0.82713	0.0724214
Region_191536	chr20	59317097	59317271	174	6	20	49.1633	14.7648	0.874531	0.0654244
Region_191537	chr20	59320072	59320437	365	11	34	92.5442	30.7128	0.798522	0.0609229
Region_191538	chr20	59321438	59322101	663	8	24	68.5034	25.9782	0.74744	0.0753269
Region_191539	chr20	59323368	59323805	437	11	39	93.9388	28.0499	0.615624	0.0919433
Region_191540	chr20	59325311	59325549	238	9	23	76.9932	21.9272	0.773498	0.0907518
Region_191541	chr20	59327431	59327737	306	8	28	61.8231	20.2521	0.544697	0.119359
Region_191542	chr20	59332213	59332381	168	9	26	82.0952	30.8093	0.775191	0.0743401
Region_191543	chr20	59333696	59334133	437	14	41	116.728	32.1102	0.818292	0.0632467
Region_191544	chr20	59340522	59340867	345	9	16	73.7211	25.2513	0.78937	0.0689293
Region_191545	chr20	59344330	59344641	311	6	23	55.1224	15.8762	0.635935	0.105334
Region_191546	chr20	59346408	59346665	257	8	18	69.8435	22.2562	0.570501	0.121713
Region_191547	chr20	59359626	59360392	766	16	40	152.789	51.762	0.506173	0.0728613
Region_191548	chr20	59376988	59377101	113	6	13	49.6531	16.188	0.672654	0.120002
Region_191549	chr20	59378061	59378297	236	5	12	37.517	10.7674	0.726863	0.0780541
Region_191550	chr20	59380421	59380793	372	7	22	59.7347	14.7909	0.799873	0.0834136
Region_191551	chr20	59382128	59382469	341	14	43	132.769	48.7154	0.764243	0.0824883
Region_191552	chr20	59386216	59386589	373	9	31	77.7483	21.0716	0.819321	0.062206
Region_191553	chr20	59387619	59387814	195	6	14	44.8095	14.9549	0.66272	0.0916705
Region_191554	chr20	59389292	59389431	139	5	12	37.5918	12.8994	0.76964	0.112241
Region_191555	chr20	59393131	59393334	203	4	17	40.517	16.2014	0.510621	0.111128
Region_191556	chr20	59394098	59394476	378	8	18	64.8163	20.7737	0.776074	0.0647074
Region_191557	chr20	59395630	59395828	198	5	12	44.6939	15.0427	0.74128	0.0792584
Region_191558	chr20	59399539	59399676	137	8	26	63.1769	20.7089	0.723047	0.0847608
Region_191559	chr20	59412162	59412343	181	6	12	55.0816	24.2977	0.767407	0.0876419
Region_191560	chr20	59417411	59417701	290	6	14	46.4694	13.7713	0.818163	0.0607532
Region_191561	chr20	59418973	59419163	190	6	18	52.6259	19.7096	0.888988	0.0620485
Region_191562	chr20	59419614	59420338	724	21	70	170.633	42.6711	0.797939	0.0606694
Region_191563	chr20	59421163	59421464	301	5	19	44.5034	11.1364	0.79211	0.101669
Region_191564	chr20	59422143	59422605	462	10	36	84.9184	25.304	0.556739	0.0688861
Region_191565	chr20	59428732	59428991	259	9	23	73.1088	25.1663	0.302769	0.123396
Region_191566	chr20	59429199	59429534	335	6	12	47.9184	14.44	0.305172	0.0846251
Region_191567	chr20	59437601	59438042	441	14	43	121.524	31.4299	0.719604	0.0614826
Region_191568	chr20	59450925	59451142	217	5	19	41.7279	10.7146	0.85123	0.07966
Region_191569	chr20	59452663	59452948	285	6	12	56.9184	26.9943	0.854396	0.090804
Region_191570	chr20	59453890	59454286	396	11	25	96.5374	31.0032	0.868361	0.0635057
Region_191571	chr20	59457007	59457310	303	9	12	83.2041	35.3043	0.625703	0.084568
Region_191572	chr20	59457551	59457794	243	4	14	39.6327	13.1196	0.760742	0.0973708
Region_191573	chr20	59462300	59462816	516	12	37	113.286	37.8892	0.59547	0.0695772
Region_191574	chr20	59472065	59472468	403	11	35	93.1905	29.7658	0.447601	0.07386
Region_191575	chr20	59475140	59475508	368	7	30	64.619	16.4193	0.530177	0.0890614
Region_191576	chr20	59480511	59480633	122	7	17	50.8163	15.1531	0.623292	0.128599
Region_191577	chr20	59481184	59481643	459	7	18	54.5646	15.8845	0.355719	0.0902857
Region_191578	chr20	59485541	59485861	320	6	17	50.2245	15.2306	0.760266	0.0769967
Region_191579	chr20	59490859	59491109	250	9	31	74.5646	22.3521	0.789233	0.0713768
Region_191580	chr20	59491639	59491852	213	5	18	46.0204	16.2394	0.872784	0.0615327
Region_191581	chr20	59493157	59493281	124	5	12	38.2313	12.1785	0.654915	0.0826961
Region_191582	chr20	59496727	59496924	197	6	22	54.3878	16.3571	0.403684	0.104713
Region_191583	chr20	59502806	59503536	730	13	50	100.014	26.2243	0.430791	0.0791667
Region_191584	chr20	59509705	59509973	268	4	15	33.6939	9.73879	0.696342	0.0911345
Region_191585	chr20	59511473	59511798	325	6	18	50.2585	15.3704	0.351573	0.105274
Region_191586	chr20	59515030	59515230	200	6	16	60.4898	26.2419	0.358057	0.0984589
Region_191587	chr20	59516115	59516873	758	19	62	142.313	31.2948	0.529507	0.0750589
Region_191588	chr20	59517720	59518388	668	11	35	94.9184	27.9612	0.43893	0.0800522
Region_191589	chr20	59520368	59520693	325	7	16	55.8571	17.8797	0.347348	0.116844
Region_191590	chr20	59521130	59521444	314	6	14	50.2585	17.5386	0.660061	0.0877356
Region_191591	chr20	59537850	59538154	304	4	14	33.4762	10.0214	0.746941	0.108922
Region_191592	chr20	59542556	59542805	249	4	12	31.0816	8.85926	0.521113	0.115537
Region_191593	chr20	59550682	59550863	181	3	12	27.5374	8.65572	0.289638	0.119786
Region_191594	chr20	59552117	59552455	338	5	15	44.5646	13.1055	0.455338	0.100933
Region_191595	chr20	59557964	59558232	268	6	18	50.0952	15.4646	0.717666	0.104047
Region_191596	chr20	59562530	59562867	337	8	18	63.8503	18.23	0.337268	0.108026
Region_191597	chr20	59563534	59563819	285	6	19	56.1497	14.2677	0.424021	0.105862
Region_191598	chr20	59566454	59567038	584	17	49	169.769	68.7652	0.567606	0.0749369
Region_191599	chr20	59571104	59571601	497	9	32	79.619	24.4916	0.365073	0.0607746
Region_191600	chr20	59582237	59582979	742	15	59	125.293	28.7405	0.345674	0.0853077
Region_191601	chr20	59584078	59584405	327	12	28	115.299	50.2388	0.744628	0.0741678
Region_191602	chr20	59585797	59586074	277	8	21	73.9456	27.7108	0.490264	0.0964942
Region_191603	chr20	59586318	59586667	349	9	24	78.3265	22.3439	0.410161	0.111783
Region_191604	chr20	59589099	59589706	607	22	47	190.884	58.9479	0.673034	0.0744516
Region_191605	chr20	59589883	59590457	574	15	65	143.741	39.8157	0.393171	0.0905991
Region_191606	chr20	59591957	59592568	611	9	38	79.8435	19.278	0.467013	0.0888857
Region_191607	chr20	59600999	59601394	395	7	36	66	15.1495	0.257757	0.0966773
Region_191608	chr20	59608534	59608766	232	6	16	46.4014	14.1691	0.354215	0.125375
Region_191609	chr20	59613926	59614550	624	14	27	120.109	29.4284	0.480888	0.0764929
Region_191610	chr20	59615208	59615421	213	5	17	42.5986	12.4337	0.492905	0.12408
Region_191611	chr20	59617198	59617384	186	4	15	35.3401	10.0359	0.208642	0.109815
Region_191612	chr20	59620420	59621118	698	19	67	169.252	43.5971	0.381735	0.0655598
Region_191613	chr20	59623178	59623580	402	12	40	108.918	31.115	0.42328	0.113434
Region_191614	chr20	59628797	59629135	338	6	25	55.0816	15.6067	0.24701	0.0948203
Region_191615	chr20	59629688	59630152	464	8	19	68.4966	22.5724	0.407844	0.0895602
Region_191616	chr20	59632388	59632633	245	6	12	50.2721	19.5832	0.511956	0.0955596
Region_191617	chr20	59633125	59633286	161	4	12	38.5782	15.6468	0.463293	0.125494
Region_191618	chr20	59634018	59634927	909	23	91	198.442	51.6877	0.406472	0.0772918
Region_191619	chr20	59635731	59636090	359	5	13	41.6803	10.3089	0.385474	0.0896625
Region_191620	chr20	59643060	59643281	221	5	15	38.7415	12.89	0.619879	0.135305
Region_191621	chr20	59643901	59644921	1020	18	77	160.02	44.8045	0.454205	0.086601
Region_191622	chr20	59645574	59645987	413	9	34	84.5714	23.4842	0.430064	0.105294
Region_191623	chr20	59663224	59663980	756	19	55	169.429	44.0554	0.429971	0.0855726
Region_191624	chr20	59664463	59664893	430	9	33	72.9524	20.7748	0.421186	0.10794
Region_191625	chr20	59665150	59665602	452	6	23	45.2925	11.4827	0.269627	0.097265
Region_191626	chr20	59668020	59668311	291	7	13	63.6054	29.1347	0.488152	0.107213
Region_191627	chr20	59678054	59678637	583	12	33	104.619	28.1324	0.295584	0.075921
Region_191628	chr20	59680341	59680890	549	12	43	112.007	30.6901	0.528102	0.0785783
Region_191629	chr20	59682407	59682809	402	10	25	89.5578	31.1866	0.473356	0.0908822
Region_191630	chr20	59683033	59683293	260	5	16	41.3061	12.1912	0.381108	0.106388
Region_191631	chr20	59685474	59686082	608	13	38	109.435	34.4873	0.481595	0.0908938
Region_191632	chr20	59687116	59687525	409	7	31	97.0476	40.9469	0.575375	0.0988361
Region_191633	chr20	59690235	59690408	173	4	12	32.0408	9.51846	0.29528	0.129084
Region_191634	chr20	59691952	59692419	467	7	18	57.2177	15.1962	0.335731	0.0894904
Region_191635	chr20	59700980	59701253	273	6	23	54.2313	13.607	0.318406	0.102302
Region_191636	chr20	59708831	59709138	307	6	19	51.3673	12.9435	0.350921	0.115624
Region_191637	chr20	59720574	59720982	408	9	22	75.9388	20.0678	0.519144	0.0941725
Region_191638	chr20	59721855	59721996	141	5	14	45.2925	19.4352	0.453238	0.135746
Region_191639	chr20	59723363	59723914	551	14	43	113.463	36.1451	0.493938	0.0862505
Region_191640	chr20	59724107	59724335	228	6	13	49.3878	18.1	0.342738	0.120367
Region_191641	chr20	59727114	59727428	314	8	23	70.7279	22.8109	0.573094	0.110104
Region_191642	chr20	59727678	59727963	285	6	19	53.5918	14.9239	0.413832	0.107662
Region_191643	chr20	59728126	59728527	401	8	37	72.5102	16.2255	0.593222	0.0932187
Region_191644	chr20	59729799	59729946	147	5	12	49.9728	22.0361	0.681886	0.110792
Region_191645	chr20	59735513	59735749	236	8	25	64.4354	19.3879	0.217392	0.0922135
Region_191646	chr20	59741911	59742281	370	12	34	101.776	38.494	0.628709	0.0849343
Region_191647	chr20	59742649	59742844	195	6	13	53.5918	21.638	0.463221	0.126484
Region_191648	chr20	59745390	59745701	311	9	20	84.3265	30.8703	0.576807	0.0953202
Region_191649	chr20	59747290	59747869	579	15	32	121.694	40.5631	0.494698	0.101894
Region_191650	chr20	59748892	59749204	312	14	42	114.871	37.1935	0.529161	0.0904024
Region_191651	chr20	59749560	59749710	150	7	14	60.5238	19.9339	0.400346	0.117227
Region_191652	chr20	59753180	59753871	691	16	27	145.061	51.1981	0.315181	0.0765726
Region_191653	chr20	59757609	59757875	266	7	24	62.8231	23.2546	0.304862	0.101323
Region_191654	chr20	59758606	59759463	857	16	50	152.027	46.7872	0.388432	0.0815035
Region_191655	chr20	59762862	59763224	362	6	16	46.8707	13.351	0.277294	0.104825
Region_191656	chr20	59764570	59764736	166	7	16	55.9456	19.4654	0.448762	0.114063
Region_191657	chr20	59770009	59770274	265	6	17	49.7823	16.3851	0.469551	0.0994471
Region_191658	chr20	59772337	59772668	331	5	12	36.8367	10.0662	0.478152	0.108945
Region_191659	chr20	59778552	59778870	318	10	16	105.395	53.6049	0.545982	0.0977939
Region_191660	chr20	59779568	59779893	325	7	16	60.5918	19.9323	0.386363	0.115055
Region_191661	chr20	59780889	59781731	842	16	49	140.122	47.1054	0.695245	0.0751483
Region_191662	chr20	59786726	59787139	413	8	26	70.517	22.249	0.362248	0.0676978
Region_191663	chr20	59801869	59802118	249	7	20	61.6327	16.492	0.390041	0.110186
Region_191664	chr20	59804743	59805371	628	10	42	80.9388	19.218	0.543296	0.0787004
Region_191665	chr20	59806689	59806889	200	9	13	74.4558	23.4203	0.309922	0.132124
Region_191666	chr20	59807076	59807420	344	5	21	47.8163	12.4102	0.875722	0.0634269
Region_191667	chr20	59807594	59807934	340	13	41	120.259	34.2697	0.764147	0.063071
Region_191668	chr20	59810865	59811386	521	13	38	113.395	39.3303	0.565067	0.0941546
Region_191669	chr20	59814449	59814768	319	9	29	77.517	23.056	0.362565	0.0887245
Region_191670	chr20	59819650	59820047	397	11	13	93.9116	36.9954	0.56674	0.114404
Region_191671	chr20	59821000	59821327	327	7	18	61.7075	21.3285	0.555588	0.116709
Region_191672	chr20	59830157	59830723	566	8	28	70.2789	21.366	0.350167	0.100704
Region_191673	chr20	59833741	59834417	676	9	45	73.5918	16.9999	0.355758	0.0884718
Region_191674	chr20	59834650	59835032	382	7	17	62.3741	16.1734	0.419552	0.0860483
Region_191675	chr20	59855401	59855580	179	5	13	39.7075	12.214	0.845151	0.0977796
Region_191676	chr20	59858605	59858820	215	4	12	34.3333	9.5346	0.881946	0.0647288
Region_191677	chr20	59932007	59932172	165	6	17	49.1769	18.1616	0.845596	0.0691139
Region_191678	chr20	59935030	59935496	466	8	21	69.1633	16.6359	0.597274	0.0768278
Region_191679	chr20	59948810	59949006	196	5	13	42.3401	11.6868	0.542527	0.074802
Region_191680	chr20	59955451	59955637	186	4	14	33.381	9.65028	0.291357	0.11213
Region_191681	chr20	59972069	59972152	83	6	18	47.1769	14.9202	0.842158	0.0911168
Region_191682	chr20	59986151	59986327	176	3	13	27.4082	8.09765	0.834164	0.0817394
Region_191683	chr20	60001052	60001371	319	6	15	43.7415	13.2603	0.85586	0.0832209
Region_191684	chr20	60022544	60022650	106	4	13	32.6259	10.2564	0.779778	0.110873
Region_191685	chr20	60053199	60053730	531	16	57	162.789	61.9787	0.683461	0.068954
Region_191686	chr20	60054882	60055441	559	19	29	180.122	77.7884	0.744638	0.0843969
Region_191687	chr20	60056128	60056366	238	6	20	57.3946	19.7066	0.751236	0.110992
Region_191688	chr20	60061327	60061603	276	7	18	57.6803	23.5462	0.815876	0.0676522
Region_191689	chr20	60066550	60066757	207	7	15	54.1837	16.7986	0.77093	0.0835805
Region_191690	chr20	60069708	60070099	391	8	24	64.0204	16.8996	0.585178	0.110615
Region_191691	chr20	60074300	60074709	409	11	35	92.1633	26.9462	0.6829	0.0839998
Region_191692	chr20	60081510	60081991	481	7	24	56.9388	13.9118	0.675416	0.0928793
Region_191693	chr20	60082603	60083000	397	7	26	64.0272	20.7255	0.775534	0.0756293
Region_191694	chr20	60084995	60085384	389	7	29	71.3605	20.6534	0.603489	0.109573
Region_191695	chr20	60095839	60096044	205	6	13	46.4422	15.0857	0.487851	0.111812
Region_191696	chr20	60096466	60096897	431	7	20	62.2721	17.2232	0.401335	0.109042
Region_191697	chr20	60098783	60098953	170	4	14	36.3469	10.9072	0.653013	0.108341
Region_191698	chr20	60106747	60107137	390	8	33	69.381	17.2886	0.782786	0.0804782
Region_191699	chr20	60107595	60107902	307	8	13	65.8027	23.2549	0.882206	0.0797317
Region_191700	chr20	60108440	60108689	249	5	21	46.551	13.0543	0.290266	0.114736
Region_191701	chr20	60108904	60109015	111	4	13	33.3673	10.0199	0.509051	0.100528
Region_191702	chr20	60113424	60114112	688	9	26	81.483	28.1394	0.71337	0.0707592
Region_191703	chr20	60115617	60115885	268	6	16	55.2721	18.411	0.623927	0.104533
Region_191704	chr20	60117342	60117760	418	7	21	63.3061	18.9984	0.284081	0.0809951
Region_191705	chr20	60119578	60119754	176	5	15	49.9524	15.2402	0.69857	0.0964678
Region_191706	chr20	60120210	60120349	139	6	19	48.068	15.7995	0.769991	0.0798542
Region_191707	chr20	60121507	60121987	480	9	25	74.8844	21.0002	0.646292	0.101512
Region_191708	chr20	60123210	60123528	318	7	21	56.1156	17.9419	0.539488	0.0995044
Region_191709	chr20	60125540	60125961	421	8	33	70.4966	19.2757	0.670566	0.0924266
Region_191710	chr20	60129303	60129739	436	11	38	93.483	22.2991	0.547096	0.0971179
Region_191711	chr20	60131447	60131754	307	6	20	47.483	15.1465	0.491301	0.112831
Region_191712	chr20	60132027	60132181	154	7	14	59.517	18.437	0.814254	0.140628
Region_191713	chr20	60136714	60136879	165	5	12	45.102	16.0132	0.589292	0.121098
Region_191714	chr20	60138166	60138394	228	6	20	49.8367	15.8732	0.398788	0.144405
Region_191715	chr20	60138798	60139066	268	12	24	94.4014	28.3461	0.400189	0.0903924
Region_191716	chr20	60139765	60139834	69	6	19	56.7075	19.7287	0.498328	0.148485
Region_191717	chr20	60140187	60140638	451	8	21	76.3605	30.9447	0.86926	0.0667362
Region_191718	chr20	60150064	60150335	271	6	19	45.2721	13.9944	0.646705	0.107605
Region_191719	chr20	60159466	60159713	247	3	15	29.4694	6.9374	0.50548	0.145239
Region_191720	chr20	60171858	60172273	415	6	22	55.3197	13.3868	0.679238	0.107177
Region_191721	chr20	60177128	60177350	222	5	14	45.9456	14.3081	0.372059	0.124345
Region_191722	chr20	60178643	60179075	432	8	39	91.0408	27.7735	0.726611	0.0987052
Region_191723	chr20	60182313	60182702	389	6	25	55.6599	13.7086	0.757003	0.0791057
Region_191724	chr20	60190365	60190760	395	6	19	49.6667	14.8704	0.532594	0.0817129
Region_191725	chr20	60208687	60208996	309	6	17	53.2381	16.9921	0.461117	0.0971295
Region_191726	chr20	60214334	60214984	650	9	22	78.4626	21.4825	0.663601	0.0931648
Region_191727	chr20	60215144	60215624	480	11	26	95.7823	28.0351	0.471186	0.0991675
Region_191728	chr20	60220155	60220919	764	15	37	145.952	52.4384	0.663948	0.0892687
Region_191729	chr20	60226329	60226613	284	5	15	47.3605	12.8041	0.773397	0.0934035
Region_191730	chr20	60232433	60232717	284	4	14	35.2993	9.08515	0.802175	0.08418
Region_191731	chr20	60239177	60239424	247	6	16	50.0612	16.6529	0.757846	0.0836546
Region_191732	chr20	60239612	60239856	244	5	12	40.5918	12.9057	0.631502	0.108221
Region_191733	chr20	60240140	60240348	208	8	12	73.449	32.1727	0.671044	0.116039
Region_191734	chr20	60244859	60245371	512	9	30	68.1769	17.6793	0.717537	0.0909039
Region_191735	chr20	60251950	60252349	399	7	25	59.0884	16.0376	0.805152	0.0845479
Region_191736	chr20	60257077	60257461	384	9	12	77.7279	27.7614	0.65666	0.0982442
Region_191737	chr20	60258411	60258664	253	4	14	32.381	8.24317	0.719998	0.101188
Region_191738	chr20	60264153	60264384	231	7	15	65.0952	22.1042	0.841167	0.0779171
Region_191739	chr20	60264560	60264702	142	4	13	37.1837	11.2286	0.603753	0.109851
Region_191740	chr20	60267144	60267856	712	11	21	95.6395	32.1369	0.780486	0.0780536
Region_191741	chr20	60268033	60268130	97	4	12	34.4014	11.6776	0.878266	0.0940458
Region_191742	chr20	60269269	60269532	263	5	12	41.6871	11.5473	0.904467	0.0707543
Region_191743	chr20	60273745	60274129	384	10	24	99.8231	40.5192	0.760502	0.0611583
Region_191744	chr20	60274549	60274623	74	4	12	33.0612	10.0868	0.752529	0.108903
Region_191745	chr20	60293527	60293700	173	4	12	31.5918	9.34994	0.826285	0.0963811
Region_191746	chr20	60294541	60294878	337	6	17	56.1497	19.874	0.695656	0.0863329
Region_191747	chr20	60298115	60298589	474	9	25	78.3605	26.794	0.808492	0.073035
Region_191748	chr20	60300116	60300189	73	5	12	36.3401	12.369	0.354334	0.166178
Region_191749	chr20	60305984	60306162	178	8	14	85.5102	35.8716	0.781665	0.0679712
Region_191750	chr20	60306475	60306643	168	5	15	43.898	13.4372	0.797543	0.0855678
Region_191751	chr20	60310748	60311154	406	9	17	73.3673	26.6908	0.512917	0.0944829
Region_191752	chr20	60313350	60313913	563	11	23	91.7891	27.6297	0.397996	0.102597
Region_191753	chr20	60319364	60319881	517	9	42	78.9252	21.5066	0.734564	0.0709328
Region_191754	chr20	60325021	60325259	238	7	15	60.4082	21.2969	0.355205	0.135279
Region_191755	chr20	60325624	60325825	201	5	15	44.5442	12.8986	0.885756	0.0706441
Region_191756	chr20	60331415	60331973	558	17	48	165.619	50.5128	0.607344	0.0643665
Region_191757	chr20	60333016	60333313	297	5	17	49.585	15.6191	0.602424	0.103271
Region_191758	chr20	60335461	60335856	395	5	16	43.3878	13.5062	0.87716	0.0619902
Region_191759	chr20	60337336	60337486	150	5	17	43.6395	12.3864	0.85445	0.0801196
Region_191760	chr20	60338495	60338837	342	7	18	57.7347	17.9879	0.846303	0.0834668
Region_191761	chr20	60340736	60341015	279	4	13	37.034	11.6457	0.644279	0.0788532
Region_191762	chr20	60345488	60345791	303	5	18	38.8503	10.2905	0.740442	0.0782503
Region_191763	chr20	60348589	60349118	529	6	22	53.3129	13.4413	0.47029	0.0982038
Region_191764	chr20	60349479	60349805	326	11	36	94.1156	31.6854	0.53758	0.126684
Region_191765	chr20	60350913	60351051	138	4	13	33.7279	9.50022	0.732204	0.105222
Region_191766	chr20	60357747	60358028	281	7	22	59.3673	19.9101	0.730282	0.0869255
Region_191767	chr20	60361397	60361575	178	3	12	31.0612	12.5274	0.823542	0.0875686
Region_191768	chr20	60361902	60362300	398	7	22	61.0204	16.7906	0.692827	0.0945507
Region_191769	chr20	60362509	60363160	651	11	45	95.5442	29.21	0.614738	0.0765604
Region_191770	chr20	60364026	60364317	291	8	25	77.8912	28.6885	0.546016	0.0871753
Region_191771	chr20	60364656	60364820	164	7	19	60.6327	22.4634	0.594672	0.110744
Region_191772	chr20	60365787	60366209	422	9	25	77.034	20.2601	0.421209	0.0925818
Region_191773	chr20	60371834	60372120	286	4	13	32.3197	9.85788	0.490288	0.112242
Region_191774	chr20	60393067	60393716	649	13	59	119.844	32.0989	0.407275	0.0798243
Region_191775	chr20	60398256	60398585	329	7	21	62.2177	19.3074	0.28469	0.113214
Region_191776	chr20	60399346	60399703	357	8	21	77.1565	29.1847	0.385915	0.108117
Region_191777	chr20	60407349	60407669	320	6	17	62.2517	28.2997	0.407554	0.0898132
Region_191778	chr20	60410410	60410574	164	7	20	60.1769	20.4	0.501266	0.122601
Region_191779	chr20	60411681	60412239	558	11	51	97.102	26.0402	0.402707	0.105205
Region_191780	chr20	60420997	60421187	190	4	15	39.2041	14.7146	0.526734	0.0934363
Region_191781	chr20	60422465	60422738	273	8	23	71.2517	27.1308	0.510262	0.12732
Region_191782	chr20	60428141	60428293	152	4	15	36.3061	10.6486	0.238141	0.104674
Region_191783	chr20	60430729	60431447	718	15	58	133.374	44.6624	0.348137	0.0888606
Region_191784	chr20	60432317	60433061	744	10	34	94.9864	22.2307	0.268108	0.0750077
Region_191785	chr20	60434315	60434573	258	7	15	53.7279	17.9678	0.408424	0.130083
Region_191786	chr20	60446706	60447010	304	5	16	43.9592	13.2649	0.247608	0.0941101
Region_191787	chr20	60447515	60447796	281	5	18	40.2925	10.9527	0.221825	0.0974928
Region_191788	chr20	60450292	60450439	147	4	15	35.5714	10.265	0.595325	0.0967992
Region_191789	chr20	60451385	60451825	440	10	42	93.0204	23.9861	0.487232	0.0849997
Region_191790	chr20	60454701	60455023	322	7	24	57.2857	14.4516	0.506835	0.0991291
Region_191791	chr20	60466019	60466314	295	7	16	56.7075	15.9529	0.499628	0.115935
Region_191792	chr20	60469417	60469581	164	6	13	52.1973	16.5424	0.469557	0.105532
Region_191793	chr20	60469823	60470048	225	7	27	69.7143	22.1684	0.374341	0.102164
Region_191794	chr20	60472235	60472665	430	8	23	65.7347	17.671	0.334667	0.0946249
Region_191795	chr20	60474671	60474876	205	7	21	68.7347	20.0118	0.296679	0.103481
Region_191796	chr20	60476009	60476298	289	6	20	49.8435	12.7911	0.462638	0.109952
Region_191797	chr20	60477959	60478378	419	9	39	81.3946	21.7764	0.392466	0.0977941
Region_191798	chr20	60480809	60480953	144	7	14	61.0408	24.7397	0.536618	0.110959
Region_191799	chr20	60482535	60483182	647	11	31	103.075	26.5802	0.372116	0.0802558
Region_191800	chr20	60488541	60488806	265	5	15	42.4558	12.932	0.403741	0.104041
Region_191801	chr20	60492902	60493215	313	5	14	43.4626	13.7454	0.250396	0.0975211
Region_191802	chr20	60494415	60494528	113	5	13	45.3537	15.6449	0.623953	0.145361
Region_191803	chr20	60496533	60496759	226	5	12	37.449	12.7097	0.393879	0.139356
Region_191804	chr20	60499555	60499679	124	4	12	32.0816	10.001	0.280076	0.136277
Region_191805	chr20	60502349	60502661	312	4	13	32.2857	9.0788	0.210746	0.103753
Region_191806	chr20	60503050	60503494	444	8	36	65.9592	16.1024	0.361202	0.117562
Region_191807	chr20	60512193	60512530	337	6	19	51.9524	14.2456	0.243548	0.101364
Region_191808	chr20	60519207	60519675	468	9	27	73.2653	19.7669	0.469502	0.101632
Region_191809	chr20	60524426	60524801	375	7	28	59.7007	14.8294	0.497936	0.117054
Region_191810	chr20	60529096	60529346	250	5	17	40.7891	12.0144	0.446438	0.117718
Region_191811	chr20	60534445	60534796	351	7	21	57.1429	17.2888	0.321949	0.101324
Region_191812	chr20	60542217	60542436	219	5	16	42.619	12.2889	0.36145	0.114528
Region_191813	chr20	60565660	60566019	359	7	34	64.517	17.9578	0.306253	0.106601
Region_191814	chr20	60566514	60566770	256	8	16	70.7007	22.4769	0.384069	0.107257
Region_191815	chr20	60571957	60572056	99	5	14	40.932	13.2519	0.414998	0.139873
Region_191816	chr20	60578273	60578535	262	4	14	38.2177	15.1316	0.313349	0.102465
Region_191817	chr20	60591602	60591953	351	6	15	52.3265	19.4704	0.358236	0.104449
Region_191818	chr20	60592634	60592803	169	5	17	51.415	14.7587	0.551626	0.122977
Region_191819	chr20	60592978	60593269	291	4	12	32.619	8.25562	0.162795	0.0815503
Region_191820	chr20	60597438	60597822	384	6	19	44.585	11.6876	0.364014	0.0985192
Region_191821	chr20	60599240	60599905	665	17	51	134.585	32.0838	0.382875	0.0954389
Region_191822	chr20	60605305	60605579	274	11	28	97.6871	37.4284	0.333573	0.0976652
Region_191823	chr20	60607391	60607522	131	4	12	30.5986	10.2574	0.190659	0.108739
Region_191824	chr20	60612322	60612402	80	6	14	55.8844	17.7144	0.426124	0.135297
Region_191825	chr20	60614055	60614483	428	6	14	57.6735	19.2034	0.192196	0.0838452
Region_191826	chr20	60614640	60614882	242	5	26	49.9864	12.9069	0.277155	0.105095
Region_191827	chr20	60623845	60624008	163	7	23	73.966	32.3041	0.475119	0.103116
Region_191828	chr20	60628563	60628726	163	5	17	48.0068	15.221	0.263547	0.105907
Region_191829	chr20	60630569	60630941	372	7	21	54.5374	14.1674	0.308349	0.098183
Region_191830	chr20	60631505	60631888	383	6	28	52.5238	11.955	0.21928	0.100106
Region_191831	chr20	60636240	60636532	292	8	24	71.0272	22.0351	0.589436	0.100748
Region_191832	chr20	60637927	60638134	207	6	14	50.4218	16.8026	0.390191	0.123657
Region_191833	chr20	60639304	60639651	347	7	16	62.1565	19.6412	0.401068	0.10893
Region_191834	chr20	60640225	60640527	302	7	29	64.2653	15.5983	0.294283	0.0919083
Region_191835	chr20	60642093	60642534	441	10	36	92.5782	26.4212	0.411677	0.0830742
Region_191836	chr20	60643416	60643898	482	9	29	76.0204	20.2686	0.490432	0.0996555
Region_191837	chr20	60644890	60645224	334	6	29	54.0952	11.8526	0.424199	0.0856387
Region_191838	chr20	60645928	60646054	126	5	21	51.0408	15.1449	0.279661	0.127987
Region_191839	chr20	60647025	60647230	205	4	16	37.2721	10.1722	0.405543	0.10433
Region_191840	chr20	60649630	60649886	256	6	22	46.2789	13.482	0.529662	0.10691
Region_191841	chr20	60650175	60651311	1136	26	81	224.361	74.8092	0.506455	0.0717486
Region_191842	chr20	60656516	60656909	393	9	36	79.5578	26.3795	0.328307	0.107717
Region_191843	chr20	60657299	60658363	1064	27	94	214.973	58.7119	0.525873	0.0742505
Region_191844	chr20	60660224	60660573	349	6	14	52.034	15.8488	0.449985	0.122902
Region_191845	chr20	60661732	60662008	276	7	19	58.2993	21.16	0.351932	0.125909
Region_191846	chr20	60664200	60664314	114	5	16	45.0068	16.0536	0.475619	0.113705
Region_191847	chr20	60667509	60667720	211	4	12	36.9864	11.8847	0.299755	0.111644
Region_191848	chr20	60670494	60670755	261	6	12	52.7891	16.2456	0.258522	0.0994586
Region_191849	chr20	60671040	60671106	66	4	12	34.0612	11.5042	0.36607	0.130787
Region_191850	chr20	60674598	60674667	69	3	13	27.7483	7.90339	0.355923	0.142104
Region_191851	chr20	60680641	60680896	255	5	18	43.2245	13.6622	0.333138	0.121135
Region_191852	chr20	60687232	60687589	357	8	22	65.7279	15.7104	0.491863	0.112532
Region_191853	chr20	60691775	60691942	167	5	13	42.3333	14.3734	0.253271	0.0927807
Region_191854	chr20	60693173	60693776	603	15	36	127.163	35.884	0.239872	0.0729982
Region_191855	chr20	60699607	60699746	139	4	12	31.5646	8.62861	0.363609	0.116034
Region_191856	chr20	60718721	60718977	256	4	12	33.483	10.5988	0.31673	0.104618
Region_191857	chr20	60719930	60720197	267	6	18	52.4286	14.5626	0.378776	0.112254
Region_191858	chr20	60723517	60723615	98	6	16	43.1633	13.2003	0.529198	0.115372
Region_191859	chr20	60733927	60734321	394	8	27	64.8571	18.6055	0.399799	0.122041
Region_191860	chr20	60735532	60735661	129	5	12	39.6667	12.7625	0.343408	0.134527
Region_191861	chr20	60748808	60749220	412	6	16	52.1293	14.7455	0.346414	0.100168
Region_191862	chr20	60750362	60750769	407	13	30	104.721	37.1656	0.411272	0.109527
Region_191863	chr20	60751095	60751240	145	7	20	54.6463	15.6327	0.407219	0.114784
Region_191864	chr20	60752665	60752998	333	12	16	116.884	41.2288	0.419756	0.0923872
Region_191865	chr20	60761300	60761541	241	7	17	67.5714	27.2427	0.452458	0.102271
Region_191866	chr20	60761783	60761928	145	5	12	46.2245	17.9344	0.372393	0.125417
Region_191867	chr20	60764794	60765378	584	8	21	66.9456	16.2796	0.317054	0.085014
Region_191868	chr20	60766021	60766391	370	7	28	62.7007	17.2299	0.28467	0.0934942
Region_191869	chr20	60776071	60776355	284	7	22	62.619	20.6419	0.390466	0.11091
Region_191870	chr20	60776950	60777169	219	5	20	46.415	13.0944	0.472217	0.105401
Region_191871	chr20	60782462	60782692	230	6	13	53.6259	18.4403	0.488922	0.106933
Region_191872	chr20	60784134	60784634	500	14	34	123.844	40.3187	0.405946	0.0930534
Region_191873	chr20	60786234	60786476	242	6	17	49.5918	14.994	0.359986	0.122634
Region_191874	chr20	60789645	60789940	295	10	21	84.8095	29.0826	0.457447	0.109261
Region_191875	chr20	60790135	60790515	380	10	25	82.5102	20.3141	0.583669	0.0927671
Region_191876	chr20	60793119	60793424	305	9	23	78.2857	23.1114	0.441329	0.10501
Region_191877	chr20	60793722	60794080	358	11	31	100.68	37.0124	0.590372	0.0822633
Region_191878	chr20	60794606	60794818	212	5	14	49.415	16.6634	0.485992	0.13305
Region_191879	chr20	60797110	60797391	281	7	14	54.3061	15.3724	0.356132	0.123899
Region_191880	chr20	60802294	60802442	148	4	12	35.0408	11.0645	0.301387	0.111132
Region_191881	chr20	60803797	60804225	428	5	16	40.6531	11.6599	0.307753	0.101344
Region_191882	chr20	60804736	60805095	359	5	15	43.9592	14.3115	0.363159	0.105848
Region_191883	chr20	60805795	60806089	294	11	38	104.687	26.955	0.379447	0.0920284
Region_191884	chr20	60807023	60807300	277	7	19	59.0544	18.2039	0.512048	0.112465
Region_191885	chr20	60813845	60813999	154	4	13	36.0544	12.5768	0.185024	0.099919
Region_191886	chr20	60821114	60821192	78	4	13	37.7551	13.8235	0.253662	0.100985
Region_191887	chr20	60821384	60821584	200	3	12	27.0952	7.58724	0.430526	0.121113
Region_191888	chr20	60821811	60821950	139	5	17	45.2517	12.2926	0.166244	0.0939058
Region_191889	chr20	60823279	60823408	129	4	13	37.6531	13.7779	0.428509	0.118139
Region_191890	chr20	60823628	60823933	305	5	12	39.8367	12.8239	0.491875	0.132366
Region_191891	chr20	60842684	60842850	166	4	13	36.4286	13.3483	0.403521	0.114006
Region_191892	chr20	60844519	60844795	276	5	22	47.7483	15.0328	0.325716	0.107309
Region_191893	chr20	60846412	60846655	243	4	14	41.6871	14.4866	0.266779	0.10239
Region_191894	chr20	60848043	60848355	312	10	31	85.1837	27.7022	0.361839	0.105531
Region_191895	chr20	60849367	60849545	178	6	13	52.0272	21.1683	0.559148	0.107144
Region_191896	chr20	60849849	60849919	70	4	12	34.1156	10.9141	0.336699	0.117703
Region_191897	chr20	60850437	60850862	425	9	28	84.4422	21.6704	0.296471	0.0821474
Region_191898	chr20	60866395	60866546	151	5	15	41.6803	12.6653	0.554206	0.118406
Region_191899	chr20	60867930	60868188	258	5	15	44.9456	14.187	0.455212	0.119162
Region_191900	chr20	60869105	60869453	348	9	19	78.1633	31.0984	0.252742	0.0973583
Region_191901	chr20	60872161	60872578	417	6	21	51.102	17.0289	0.275554	0.0991496
Region_191902	chr20	60873269	60873632	363	7	15	56.7755	19.5216	0.270168	0.103555
Region_191903	chr20	60873816	60874762	946	13	53	104.041	21.429	0.289101	0.0798332
Region_191904	chr20	60875994	60876516	522	9	20	77.068	24.4931	0.428612	0.09549
Region_191905	chr20	60877065	60877455	390	11	17	100.653	38.6457	0.51588	0.0861942
Region_191906	chr20	60879215	60879398	183	5	13	42.7415	13.5126	0.358101	0.126243
Region_191907	chr20	60883044	60883592	548	9	34	80.1156	19.3308	0.349873	0.0854659
Region_191908	chr20	60887327	60887516	189	4	14	33.3129	9.26978	0.388303	0.133762
Region_191909	chr20	60892497	60892752	255	3	13	27.1224	7.55609	0.318724	0.108248
Region_191910	chr20	60893094	60893562	468	9	35	77.7143	19.5679	0.268929	0.0961153
Region_191911	chr20	60894251	60894549	298	7	18	64.415	17.8624	0.330053	0.10126
Region_191912	chr20	60903832	60904134	302	8	22	69.1769	20.2396	0.313669	0.0924445
Region_191913	chr20	60905185	60905594	409	5	17	40.1633	11.1981	0.198918	0.0976028
Region_191914	chr20	60906273	60906405	132	5	15	43.2177	14.0661	0.404338	0.125346
Region_191915	chr20	60910869	60910955	86	5	12	40.5034	15.265	0.446394	0.138256
Region_191916	chr20	60911141	60911497	356	9	30	68.381	16.8744	0.351455	0.108021
Region_191917	chr20	60932136	60932475	339	6	20	60.2993	19.5936	0.382176	0.110819
Region_191918	chr20	60932720	60933222	502	10	39	80.3061	18.1065	0.347951	0.0871459
Region_191919	chr20	60940748	60941475	727	13	58	121.442	27.8853	0.370561	0.0871526
Region_191920	chr20	60942123	60942333	210	3	12	33.2313	12.0132	0.233466	0.0866811
Region_191921	chr20	60946205	60946358	153	6	19	50.8844	16.419	0.331428	0.120636
Region_191922	chr20	60948094	60948522	428	9	27	81.1156	27.048	0.50773	0.0930686
Region_191923	chr20	60949093	60949463	370	8	25	61.9728	19.4203	0.492762	0.108231
Region_191924	chr20	60951676	60952219	543	10	35	84.9728	22.7909	0.32286	0.0976628
Region_191925	chr20	60952790	60953100	310	6	12	48.4898	16.6546	0.384088	0.113144
Region_191926	chr20	60953258	60953803	545	16	31	128.463	35.8748	0.498917	0.077707
Region_191927	chr20	60953994	60954409	415	10	20	86.0816	31.5103	0.302653	0.0844164
Region_191928	chr20	60961855	60962091	236	7	18	64.7755	28.717	0.568676	0.126742
Region_191929	chr20	60965329	60965893	564	14	30	110.823	32.0848	0.412232	0.0928276
Region_191930	chr20	60966733	60967318	585	25	89	236.231	76.7332	0.507316	0.0834664
Region_191931	chr20	60967874	60968239	365	12	32	100.054	34.8183	0.411982	0.11105
Region_191932	chr20	60970726	60971036	310	9	18	75.2585	26.1809	0.246703	0.10288
Region_191933	chr20	60972259	60972585	326	6	21	44.5102	11.8162	0.357095	0.116028
Region_191934	chr20	60974144	60974287	143	6	16	43.3401	13.4976	0.498517	0.112073
Region_191935	chr20	60974523	60975011	488	10	37	89.9932	21.6945	0.393839	0.077629
Region_191936	chr20	60975565	60975809	244	6	15	50.1088	15.8828	0.657858	0.111608
Region_191937	chr20	60982438	60982662	224	4	12	34.3946	10.7541	0.414131	0.137491
Region_191938	chr20	60984135	60984700	565	12	50	105.49	24.9935	0.314188	0.0886743
Region_191939	chr20	60984865	60985124	259	9	27	79.068	29.6321	0.315739	0.106237
Region_191940	chr20	60986583	60986815	232	8	18	66.3265	22.288	0.546049	0.114218
Region_191941	chr20	60988230	60988448	218	5	16	42.6531	11.5217	0.271491	0.107364
Region_191942	chr20	60990330	60990986	656	17	70	155.041	45.8462	0.435676	0.0883966
Region_191943	chr20	60993969	60994477	508	11	35	95.381	25.0567	0.362412	0.0881603
Region_191944	chr20	61004529	61004879	350	8	27	75.2721	23.8257	0.247881	0.0894092
Region_191945	chr20	61006241	61006366	125	5	12	47.9932	18.5127	0.478012	0.10113
Region_191946	chr20	61008430	61008736	306	8	23	63.9048	18.5595	0.161583	0.0785911
Region_191947	chr20	61009941	61010017	76	4	12	38.4082	13.2958	0.237788	0.101009
Region_191948	chr20	61014099	61014300	201	6	16	55.6531	19.2595	0.312924	0.110459
Region_191949	chr20	61016331	61016616	285	6	19	54.6871	16.9236	0.437218	0.10187
Region_191950	chr20	61017101	61017410	309	5	12	39.7279	9.92821	0.403869	0.100216
Region_191951	chr20	61017587	61017769	182	7	17	58.3061	16.9853	0.365961	0.116483
Region_191952	chr20	61020106	61020328	222	5	13	39.1633	11.7153	0.438114	0.123856
Region_191953	chr20	61020531	61020903	372	8	26	72.1701	26.9	0.450052	0.113603
Region_191954	chr20	61022985	61023357	372	5	13	52.0408	22.7105	0.318399	0.109004
Region_191955	chr20	61024900	61025228	328	9	20	71.3741	23.3626	0.358684	0.0983006
Region_191956	chr20	61027098	61027572	474	5	19	40.8707	12.686	0.300839	0.0974192
Region_191957	chr20	61027830	61028202	372	8	25	65.9388	19.0282	0.567596	0.115736
Region_191958	chr20	61040102	61040350	248	10	24	108.884	41.1368	0.507361	0.100854
Region_191959	chr20	61042342	61043577	1235	35	139	291.932	58.4805	0.36815	0.0647105
Region_191960	chr20	61046657	61046815	158	4	12	40.1973	13.4651	0.373272	0.133121
Region_191961	chr20	61050447	61051175	728	14	32	117.327	32.6587	0.297556	0.0896829
Region_191962	chr20	61051376	61051925	549	16	45	136.048	40.1146	0.343129	0.0985422
Region_191963	chr20	61052182	61052582	400	10	34	88.4694	24.9268	0.530924	0.0848413
Region_191964	chr20	61053326	61053687	361	8	22	73.2925	23.5428	0.427715	0.112678
Region_191965	chr20	61055233	61055492	259	7	21	60.9048	18.9543	0.536066	0.131111
Region_191966	chr20	61058184	61058530	346	4	14	29.9592	7.59315	0.224659	0.0973293
Region_191967	chr20	61059870	61060159	289	11	21	89.3061	32.9199	0.433197	0.124812
Region_191968	chr20	61061329	61061594	265	4	12	34.2993	9.64679	0.425062	0.124299
Region_191969	chr20	61063129	61063237	108	5	12	43.7211	14.3368	0.36425	0.137879
Region_191970	chr20	61064674	61065057	383	7	25	65.5306	23.5172	0.542124	0.115164
Region_191971	chr20	61066682	61066852	170	7	27	64.0544	18.8751	0.565812	0.0926826
Region_191972	chr20	61070334	61071071	737	15	48	152.15	38.821	0.502104	0.0730375
Region_191973	chr20	61072360	61072975	615	12	26	107.034	36.3115	0.291232	0.0709323
Region_191974	chr20	61087597	61087799	202	7	25	62.5238	20.6482	0.403482	0.113994
Region_191975	chr20	61088309	61088879	570	9	19	65.8844	17.4385	0.557772	0.0994177
Region_191976	chr20	61090167	61090401	234	4	12	33.7687	9.14126	0.475405	0.122952
Region_191977	chr20	61091088	61091525	437	8	22	67.9728	18.2389	0.566819	0.099484
Region_191978	chr20	61091905	61092496	591	12	35	98.3673	23.5596	0.573027	0.0769739
Region_191979	chr20	61098755	61099021	266	4	15	34.4966	9.10094	0.327688	0.0999632
Region_191980	chr20	61100018	61100302	284	7	16	58.517	15.7842	0.379367	0.0868269
Region_191981	chr20	61102903	61103115	212	6	22	52.2993	14.4963	0.477722	0.103707
Region_191982	chr20	61103793	61103953	160	6	13	56.8163	18.7109	0.276895	0.117742
Region_191983	chr20	61106647	61107549	902	20	23	187.109	74.8427	0.554429	0.0917508
Region_191984	chr20	61108605	61108898	293	8	18	70.2517	25.648	0.436935	0.081798
Region_191985	chr20	61109053	61109395	342	9	19	84.3469	34.4265	0.706347	0.0972166
Region_191986	chr20	61109667	61110001	334	7	26	63.0204	18.9207	0.619796	0.0797818
Region_191987	chr20	61114040	61114848	808	18	67	158.422	40.4654	0.515638	0.0885312
Region_191988	chr20	61115451	61115830	379	6	15	53.5646	15.4889	0.345244	0.112561
Region_191989	chr20	61117977	61118122	145	4	12	39.2925	13.3058	0.481279	0.141905
Region_191990	chr20	61119373	61120090	717	18	75	156.973	34.3248	0.336758	0.0731954
Region_191991	chr20	61121533	61122052	519	11	15	98.2449	34.2862	0.664628	0.10676
Region_191992	chr20	61125755	61126352	597	15	44	119.136	33.9602	0.700565	0.101811
Region_191993	chr20	61129708	61130150	442	8	19	73.8299	19.4452	0.459037	0.0877495
Region_191994	chr20	61131045	61131553	508	9	17	73.0884	21.5861	0.434748	0.0922073
Region_191995	chr20	61133106	61133261	155	4	12	33.3265	13.0243	0.583845	0.150632
Region_191996	chr20	61133953	61134153	200	4	14	34.1156	11.5667	0.355328	0.122792
Region_191997	chr20	61134321	61134537	216	6	18	55.068	17.7485	0.203058	0.0882158
Region_191998	chr20	61135335	61135604	269	9	26	88.449	27.0662	0.435667	0.107909
Region_191999	chr20	61135767	61136106	339	9	19	92.2585	36.2185	0.381845	0.0866564
Region_192000	chr20	61138635	61139037	402	7	14	57.5034	15.3361	0.349438	0.110904
Region_192001	chr20	61139649	61139825	176	7	19	58.8231	18.2283	0.39406	0.109059
Region_192002	chr20	61141156	61141332	176	5	15	39.0476	10.8403	0.674088	0.0933826
Region_192003	chr20	61155885	61155983	98	6	16	49.0068	16.4327	0.565427	0.151654
Region_192004	chr20	61158363	61158591	228	5	14	43.449	14.0538	0.350146	0.110381
Region_192005	chr20	61158791	61158997	206	9	22	76.898	25.121	0.476284	0.109786
Region_192006	chr20	61159565	61159804	239	11	38	110.218	33.1354	0.448394	0.111032
Region_192007	chr20	61162153	61162573	420	12	24	103.088	37.6638	0.491407	0.0911453
Region_192008	chr20	61163936	61164214	278	8	17	79.9456	28.6863	0.425854	0.10817
Region_192009	chr20	61164513	61164755	242	6	16	45.5918	14.3263	0.522787	0.119074
Region_192010	chr20	61165454	61165484	30	3	12	28.8844	9.17973	0.516611	0.118688
Region_192011	chr20	61168466	61169097	631	11	29	103.401	37.0149	0.505334	0.112765
Region_192012	chr20	61169929	61170142	213	8	20	80.4354	33.152	0.601803	0.139806
Region_192013	chr20	61171115	61171737	622	10	33	89.8571	27.641	0.483087	0.127683
Region_192014	chr20	61173638	61174021	383	7	29	68.8027	18.9815	0.631452	0.108066
Region_192015	chr20	61178464	61178792	328	5	15	40.7687	12.6746	0.260913	0.116366
Region_192016	chr20	61180478	61180642	164	5	14	45.7755	15.0687	0.405258	0.155801
Region_192017	chr20	61180854	61181147	293	7	22	58.1156	17.2021	0.484824	0.157756
Region_192018	chr20	61181644	61181822	178	4	13	37.9252	12.6567	0.575304	0.165783
Region_192019	chr20	61182698	61183278	580	10	30	84.4014	20.3792	0.514877	0.148385
Region_192020	chr20	61184199	61184657	458	9	31	78.2177	19.9453	0.409034	0.0957702
Region_192021	chr20	61186813	61187029	216	4	13	36.8844	10.6877	0.364925	0.124625
Region_192022	chr20	61187497	61187858	361	9	30	77.7619	21.6805	0.583233	0.11043
Region_192023	chr20	61188047	61188739	692	17	50	152.245	39.8307	0.605598	0.116697
Region_192024	chr20	61190199	61190390	191	8	20	75.6054	26.5592	0.78792	0.100945
Region_192025	chr20	61194327	61195088	761	15	54	135.415	45.7901	0.634642	0.116925
Region_192026	chr20	61196173	61196381	208	7	13	58.2789	22.2934	0.620105	0.121473
Region_192027	chr20	61196577	61196753	176	5	13	45.6463	17.4391	0.571704	0.150307
Region_192028	chr20	61197317	61197592	275	5	20	42.4014	11.3642	0.433195	0.112852
Region_192029	chr20	61198986	61199324	338	5	15	38.7483	10.8891	0.307399	0.109387
Region_192030	chr20	61203475	61203745	270	4	12	32.8912	9.67494	0.300618	0.113989
Region_192031	chr20	61204273	61204640	367	10	29	88.0816	26.8041	0.488035	0.12034
Region_192032	chr20	61207905	61208369	464	11	30	102.721	28.9952	0.50647	0.120732
Region_192033	chr20	61210113	61210309	196	4	12	34	11.3077	0.737867	0.119078
Region_192034	chr20	61211194	61211709	515	9	44	84.8435	22.2134	0.465317	0.0883679
Region_192035	chr20	61216942	61217180	238	6	13	52.7619	20.6548	0.452814	0.123104
Region_192036	chr20	61218426	61218738	312	5	12	71.1293	28.5036	0.747994	0.108749
Region_192037	chr20	61220563	61221142	579	16	23	138.116	41.6605	0.466406	0.0933078
Region_192038	chr20	61222268	61222507	239	7	12	60.9116	23.5727	0.44814	0.11255
Region_192039	chr20	61223255	61223542	287	10	22	95.2041	31.7095	0.593462	0.0961063
Region_192040	chr20	61224283	61224460	177	9	32	86.4286	25.4006	0.506641	0.100669
Region_192041	chr20	61225633	61225837	204	4	14	38.6735	13.0852	0.545758	0.140087
Region_192042	chr20	61227319	61227602	283	6	16	51.9524	16.1196	0.483941	0.118461
Region_192043	chr20	61228554	61228946	392	9	30	73.3946	19.5334	0.489581	0.0866144
Region_192044	chr20	61233760	61234452	692	18	72	149.878	33.382	0.4402	0.0898995
Region_192045	chr20	61236077	61236300	223	6	23	55.6054	16.6328	0.345078	0.10514
Region_192046	chr20	61238297	61238525	228	9	25	79.5306	25.7433	0.521685	0.0878503
Region_192047	chr20	61244311	61244591	280	7	17	60.0068	22.8882	0.198784	0.0759072
Region_192048	chr20	61244788	61245279	491	11	30	93.1973	28.5855	0.36986	0.0920622
Region_192049	chr20	61248672	61249167	495	12	47	110.483	31.0469	0.380907	0.0762618
Region_192050	chr20	61250429	61250977	548	17	34	138.17	41.7975	0.436826	0.0903907
Region_192051	chr20	61251386	61251688	302	6	16	54.5238	18.1124	0.398477	0.0986446
Region_192052	chr20	61255689	61256021	332	8	19	65.8367	19.1157	0.625524	0.109891
Region_192053	chr20	61256439	61256611	172	7	13	58.381	20.9727	0.602278	0.126595
Region_192054	chr20	61261700	61261908	208	6	13	52.3333	22.49	0.399892	0.101407
Region_192055	chr20	61263856	61264223	367	12	33	101.823	33.8694	0.447114	0.0950869
Region_192056	chr20	61265441	61265706	265	5	16	42.9864	12.7424	0.266422	0.11383
Region_192057	chr20	61267699	61267981	282	7	14	58.3061	15.7513	0.313468	0.108217
Region_192058	chr20	61270174	61270266	92	7	23	61.8912	20.9275	0.739555	0.114852
Region_192059	chr20	61270445	61271400	955	18	57	156.259	38.8896	0.606685	0.0779054
Region_192060	chr20	61275977	61276066	89	7	19	67.5714	22.3689	0.564389	0.120801
Region_192061	chr20	61277658	61278068	410	10	32	92.585	28.9711	0.566471	0.104455
Region_192062	chr20	61280388	61280915	527	16	18	130.544	49.6476	0.726789	0.0786071
Region_192063	chr20	61281851	61282219	368	9	27	76.5102	25.7848	0.483847	0.113493
Region_192064	chr20	61284308	61284629	321	6	12	47.932	13.9258	0.68134	0.107685
Region_192065	chr20	61286327	61286728	401	7	19	61.2585	16.0518	0.516698	0.0998205
Region_192066	chr20	61288753	61288910	157	7	16	52.4558	17.3581	0.67852	0.11151
Region_192067	chr20	61294959	61295168	209	6	15	62.0476	24.279	0.558863	0.0943789
Region_192068	chr20	61295320	61295631	311	13	26	139.102	58.3969	0.693713	0.085314
Region_192069	chr20	61301239	61301607	368	8	14	66.2857	19.2279	0.531763	0.102733
Region_192070	chr20	61301788	61302173	385	7	20	58.5442	15.4074	0.475811	0.0804351
Region_192071	chr20	61305393	61305977	584	13	40	117.245	32.6993	0.451801	0.0870614
Region_192072	chr20	61306613	61306897	284	10	26	88.2789	35.7167	0.484799	0.11553
Region_192073	chr20	61307239	61307581	342	8	27	88.619	36.7047	0.573983	0.079388
Region_192074	chr20	61308338	61308758	420	6	20	52.8299	15.6246	0.42401	0.0988069
Region_192075	chr20	61313371	61313600	229	11	14	106.054	37.9801	0.440931	0.121915
Region_192076	chr20	61314404	61314879	475	10	21	79.7415	23.9163	0.473855	0.0927472
Region_192077	chr20	61315480	61315766	286	6	20	49.3946	13.8942	0.407183	0.112848
Region_192078	chr20	61316268	61316751	483	15	54	123.912	34.3208	0.530492	0.0905097
Region_192079	chr20	61316944	61317461	517	14	38	127.592	43.966	0.534711	0.0947592
Region_192080	chr20	61318193	61318844	651	12	42	97.4694	27.2191	0.425727	0.0930249
Region_192081	chr20	61319280	61319502	222	7	19	60.9796	20.8798	0.560767	0.119955
Region_192082	chr20	61320096	61320274	178	5	16	40.8707	11.9807	0.384302	0.133088
Region_192083	chr20	61323412	61324131	719	14	29	123.85	41.9979	0.487581	0.0886139
Region_192084	chr20	61324764	61325195	431	9	26	74.9864	25.8563	0.40532	0.0960205
Region_192085	chr20	61327881	61327950	69	4	14	41.0748	13.6693	0.490122	0.123768
Region_192086	chr20	61329006	61329415	409	16	48	229.755	106.56	0.522146	0.091807
Region_192087	chr20	61330401	61330816	415	11	28	96.1088	34.4787	0.438328	0.0982496
Region_192088	chr20	61332921	61333224	303	6	16	57.2381	24.7819	0.406389	0.122611
Region_192089	chr20	61335022	61335433	411	13	31	129.707	53.2294	0.475225	0.108647
Region_192090	chr20	61335908	61336053	145	4	13	38.1429	12.4955	0.377152	0.139542
Region_192091	chr20	61339354	61339901	547	8	39	75.3605	15.9593	0.270813	0.0682259
Region_192092	chr20	61341947	61342333	386	8	16	80.6531	29.6097	0.40872	0.107147
Region_192093	chr20	61342732	61343230	498	8	29	66.7823	18.5581	0.392261	0.0969225
Region_192094	chr20	61343616	61344054	438	6	19	49.8299	13.4294	0.352641	0.0983043
Region_192095	chr20	61345262	61345587	325	8	29	72.3265	21.241	0.387118	0.0951303
Region_192096	chr20	61347061	61347314	253	11	28	102.871	41.5002	0.54066	0.106829
Region_192097	chr20	61347484	61348178	694	19	54	172.558	51.0324	0.573944	0.0995336
Region_192098	chr20	61348487	61349069	582	8	28	67.4966	16.154	0.356818	0.0894549
Region_192099	chr20	61351118	61351428	310	7	23	67.9116	24.8406	0.658977	0.0894277
Region_192100	chr20	61351587	61351865	278	11	33	98.483	33.6363	0.654343	0.0872934
Region_192101	chr20	61352299	61352758	459	21	69	194.565	56.0729	0.488584	0.080027
Region_192102	chr20	61355284	61355558	274	9	33	79.7211	26.5314	0.452389	0.0920153
Region_192103	chr20	61357097	61357485	388	12	31	105.435	33.2685	0.476482	0.0946379
Region_192104	chr20	61357779	61358166	387	11	14	94.8707	32.1423	0.567897	0.0947254
Region_192105	chr20	61358917	61359244	327	8	18	62.4898	17.5653	0.443321	0.0998817
Region_192106	chr20	61362401	61362584	183	10	29	106.986	52.8938	0.55845	0.0930158
Region_192107	chr20	61362855	61363171	316	6	16	50.5306	15.1578	0.446681	0.104397
Region_192108	chr20	61363646	61363900	254	5	16	40.3333	11.3351	0.307759	0.109567
Region_192109	chr20	61368796	61369190	394	10	29	84.7007	24.1126	0.5463	0.0858059
Region_192110	chr20	61372878	61373006	128	9	12	77.6259	27.4097	0.732367	0.100067
Region_192111	chr20	61374495	61374994	499	10	29	80.9728	21.6263	0.55432	0.104002
Region_192112	chr20	61377049	61377323	274	10	13	88.9592	37.1868	0.376536	0.0864213
Region_192113	chr20	61377524	61377920	396	8	21	73.7075	26.7853	0.546597	0.0955673
Region_192114	chr20	61379128	61379801	673	11	46	93.0884	22.9383	0.345359	0.0879239
Region_192115	chr20	61380728	61381232	504	10	35	84.7755	21.8622	0.523288	0.0855123
Region_192116	chr20	61385557	61385843	286	12	19	117.347	53.0301	0.465439	0.107952
Region_192117	chr20	61388472	61388644	172	7	14	69.8095	33.6443	0.466528	0.130405
Region_192118	chr20	61390670	61390896	226	11	19	100.803	41.0499	0.812119	0.0613304
Region_192119	chr20	61392359	61392417	58	8	19	56.1293	18.7793	0.672181	0.131767
Region_192120	chr20	61392942	61393059	117	8	14	77.0272	34.4781	0.574001	0.116504
Region_192121	chr20	61393883	61394134	251	4	13	39.2789	11.9742	0.38305	0.0997299
Region_192122	chr20	61394400	61394603	203	6	15	51.6735	17.9242	0.355329	0.120616
Region_192123	chr20	61396032	61396229	197	9	13	92.5646	34.7819	0.692529	0.0928178
Region_192124	chr20	61396995	61397564	569	17	51	147.558	41.788	0.607625	0.086732
Region_192125	chr20	61397880	61398339	459	14	53	124.367	32.0757	0.633165	0.080564
Region_192126	chr20	61400587	61401118	531	10	37	82.0544	23.8637	0.455445	0.0820066
Region_192127	chr20	61403402	61403750	348	7	14	51.7619	16.393	0.349758	0.117136
Region_192128	chr20	61404431	61404877	446	15	47	121.286	32.9402	0.461774	0.110298
Region_192129	chr20	61405393	61405536	143	6	20	55.4014	19.3251	0.679208	0.143593
Region_192130	chr20	61407701	61407948	247	6	19	54.2721	16.5453	0.414316	0.118595
Region_192131	chr20	61409516	61409858	342	13	44	111.476	32.5316	0.558085	0.102615
Region_192132	chr20	61416540	61416883	343	6	14	48.9592	16.2071	0.463035	0.115461
Region_192133	chr20	61420824	61421029	205	6	16	55.9184	25.1163	0.494065	0.105692
Region_192134	chr20	61421222	61421541	319	7	19	55.3673	17.3585	0.470373	0.103257
Region_192135	chr20	61421916	61422164	248	9	21	79.4694	28.3388	0.436176	0.116684
Region_192136	chr20	61423812	61424200	388	9	22	87.898	36.9268	0.544132	0.113634
Region_192137	chr20	61426389	61426766	377	8	22	64.3197	18.7178	0.511264	0.101484
Region_192138	chr20	61428609	61428857	248	8	13	71.8231	21.4628	0.453143	0.0979157
Region_192139	chr20	61430359	61430756	397	13	40	124.068	39.5818	0.416434	0.0927699
Region_192140	chr20	61430942	61431150	208	7	14	60.5986	19.3237	0.375739	0.103929
Region_192141	chr20	61431825	61432035	210	7	19	70.9048	29.1532	0.675448	0.102897
Region_192142	chr20	61433174	61433426	252	10	33	93.2313	30.442	0.403076	0.0901413
Region_192143	chr20	61433888	61434833	945	30	101	267.803	80.1644	0.34371	0.076079
Region_192144	chr20	61437235	61437957	722	15	38	129.163	42.6359	0.363416	0.0823096
Region_192145	chr20	61439056	61439343	287	7	16	53.5374	16.6426	0.502483	0.116339
Region_192146	chr20	61440575	61441180	605	15	56	115.871	26.4221	0.495483	0.085391
Region_192147	chr20	61441839	61442750	911	19	58	166.565	41.5242	0.232787	0.0622541
Region_192148	chr20	61443021	61443582	561	10	29	87.2857	19.828	0.374287	0.0871661
Region_192149	chr20	61445710	61446034	324	6	14	56.7551	24.5919	0.42964	0.0959629
Region_192150	chr20	61446545	61446733	188	6	18	52.4014	15.5544	0.646211	0.0965862
Region_192151	chr20	61448294	61448902	608	19	82	170.361	39.9386	0.447084	0.0711051
Region_192152	chr20	61450545	61450741	196	6	21	52.3537	17.1519	0.481872	0.110707
Region_192153	chr20	61452025	61452255	230	8	17	70.1973	24.4259	0.411459	0.117519
Region_192154	chr20	61455521	61455799	278	6	12	49.7211	15.8874	0.402537	0.104268
Region_192155	chr20	61457742	61458184	442	5	15	63.3878	32.7333	0.619914	0.104197
Region_192156	chr20	61461879	61462226	347	6	19	56.5442	15.7981	0.563751	0.12041
Region_192157	chr20	61463074	61463288	214	5	15	43.1088	15.2958	0.300337	0.114698
Region_192158	chr20	61475809	61476439	630	13	44	126.714	33.6128	0.415133	0.0856471
Region_192159	chr20	61478268	61478551	283	6	20	48.8571	14.5786	0.331576	0.116692
Region_192160	chr20	61479847	61480062	215	5	12	39.4558	11.9182	0.498337	0.104481
Region_192161	chr20	61482015	61482495	480	11	26	101.211	28.0626	0.416124	0.0997664
Region_192162	chr20	61483817	61484083	266	7	16	57.7415	18.3	0.481359	0.137209
Region_192163	chr20	61484257	61484555	298	6	18	54.3401	17.5493	0.432536	0.103903
Region_192164	chr20	61485020	61485185	165	5	21	43.415	13.8618	0.668576	0.116439
Region_192165	chr20	61485780	61486196	416	11	36	113.061	44.1121	0.456627	0.0981734
Region_192166	chr20	61487782	61488407	625	14	59	122.823	29.6437	0.40677	0.0873768
Region_192167	chr20	61489508	61489732	224	8	12	70.2993	24.4598	0.323677	0.123254
Region_192168	chr20	61499961	61500479	518	15	41	140.714	53.3758	0.517319	0.0852669
Region_192169	chr20	61500653	61501517	864	19	51	188.551	65.9329	0.280451	0.0746435
Region_192170	chr20	61501670	61501967	297	14	12	125.993	55.1006	0.680524	0.105599
Region_192171	chr20	61502947	61503535	588	13	42	112.32	27.5273	0.488063	0.082928
Region_192172	chr20	61504691	61505435	744	23	73	196.837	49.6318	0.55278	0.0654613
Region_192173	chr20	61505639	61506100	461	10	23	90.7279	28.1665	0.502817	0.103171
Region_192174	chr20	61507276	61508185	909	19	87	178.667	38.3172	0.513989	0.0706104
Region_192175	chr20	61511556	61511678	122	5	15	46.2925	14.5979	0.344749	0.107712
Region_192176	chr20	61512377	61513049	672	15	39	124.395	38.036	0.523033	0.0969703
Region_192177	chr20	61516662	61517182	520	10	12	84.8912	29.0694	0.327184	0.092424
Region_192178	chr20	61517650	61517861	211	9	26	87.4558	35.2016	0.541853	0.108605
Region_192179	chr20	61518113	61518511	398	8	32	83	25.8003	0.560926	0.0836636
Region_192180	chr20	61520770	61521172	402	8	18	64.2449	21.8562	0.418693	0.0879891
Region_192181	chr20	61522392	61522752	360	13	20	116.075	44.5063	0.626314	0.108252
Region_192182	chr20	61523359	61524445	1086	27	93	242.741	73.0887	0.539828	0.0702993
Region_192183	chr20	61526897	61527187	290	13	31	106.272	30.6289	0.591892	0.0942964
Region_192184	chr20	61527398	61527672	274	6	13	51.2857	18.3743	0.66312	0.116218
Region_192185	chr20	61531641	61532034	393	15	36	122.524	36.0598	0.402495	0.105914
Region_192186	chr20	61532375	61532813	438	13	54	115.878	34.7766	0.4434	0.0932979
Region_192187	chr20	61534295	61534581	286	5	13	37.4626	11.1652	0.550768	0.129408
Region_192188	chr20	61540164	61540376	212	9	22	86.0476	36.7648	0.769103	0.0846006
Region_192189	chr20	61540858	61541363	505	14	34	119.605	33.0474	0.403783	0.0926277
Region_192190	chr20	61541532	61541757	225	8	23	68.7279	20.5208	0.552124	0.119752
Region_192191	chr20	61542998	61543798	800	12	57	111.789	28.0902	0.363269	0.07565
Region_192192	chr20	61545117	61545567	450	18	53	170.905	59.0903	0.603898	0.0846261
Region_192193	chr20	61547793	61547943	150	9	12	94.7551	49.0301	0.664239	0.0824987
Region_192194	chr20	61549451	61549695	244	10	18	90.3129	37.8908	0.475464	0.127522
Region_192195	chr20	61551082	61551266	184	6	26	62.3741	17.1201	0.756148	0.0946534
Region_192196	chr20	61555299	61555672	373	8	26	73.2245	22.9382	0.537564	0.100237
Region_192197	chr20	61557139	61558043	904	20	77	161.905	37.0019	0.574868	0.0908604
Region_192198	chr20	61563813	61564078	265	6	16	48.6122	16.3993	0.521821	0.121327
Region_192199	chr20	61566127	61566640	513	12	30	114.626	41.2991	0.620715	0.0928928
Region_192200	chr20	61568516	61568728	212	6	16	48.8707	16.1149	0.531984	0.116831
Region_192201	chr20	61569633	61570069	436	12	35	115.517	38.0075	0.569621	0.0949355
Region_192202	chr20	61570455	61570854	399	9	15	78.3946	27.4447	0.456652	0.118831
Region_192203	chr20	61572898	61573299	401	8	15	76.3673	30.1392	0.480133	0.117153
Region_192204	chr20	61574985	61575103	118	5	12	41.8231	13.7605	0.621285	0.10181
Region_192205	chr20	61575969	61576324	355	6	18	47.7619	13.585	0.28603	0.103243
Region_192206	chr20	61579706	61580315	609	12	48	105.075	28.2516	0.546001	0.0836054
Region_192207	chr20	61583657	61584016	359	9	24	75.4422	26.3689	0.428546	0.115147
Region_192208	chr20	61588756	61589014	258	15	21	122.279	34.064	0.415288	0.106483
Region_192209	chr20	61592697	61592955	258	6	14	50.415	18.3653	0.492438	0.100808
Region_192210	chr20	61594658	61595051	393	13	29	123.721	47.0911	0.58363	0.0945506
Region_192211	chr20	61595498	61595799	301	12	24	118.279	54.5291	0.626369	0.0877436
Region_192212	chr20	61596616	61597142	526	6	20	53.2109	13.8881	0.426407	0.0963732
Region_192213	chr20	61599996	61600181	185	5	12	41.3605	16.3548	0.53859	0.108541
Region_192214	chr20	61603978	61605105	1127	24	61	207.864	57.831	0.479339	0.070946
Region_192215	chr20	61608424	61608676	252	9	21	95.1429	36.4756	0.355427	0.0827132
Region_192216	chr20	61608907	61609384	477	12	27	106.599	39.2813	0.445373	0.0783225
Region_192217	chr20	61609582	61609792	210	7	19	56.4422	18.3852	0.3714	0.119907
Region_192218	chr20	61612660	61613009	349	7	19	60.966	18.9568	0.256167	0.0845086
Region_192219	chr20	61615224	61615495	271	6	20	48.9048	14.3886	0.335439	0.105902
Region_192220	chr20	61620878	61621406	528	11	48	93.2993	21.6597	0.488926	0.0956443
Region_192221	chr20	61621561	61621619	58	6	20	50	15.437	0.626335	0.12305
Region_192222	chr20	61622021	61622184	163	8	17	65.8095	25.1043	0.557077	0.11837
Region_192223	chr20	61623052	61623398	346	10	17	80.6054	25.4086	0.407684	0.098466
Region_192224	chr20	61623556	61623795	239	9	33	78.4694	22.0436	0.422544	0.107191
Region_192225	chr20	61625424	61625922	498	11	47	95.3673	21.6921	0.44009	0.0831682
Region_192226	chr20	61630829	61631116	287	6	14	51.3197	19.0249	0.360073	0.0998474
Region_192227	chr20	61634622	61635269	647	24	81	220.585	72.0787	0.594002	0.088317
Region_192228	chr20	61636060	61636245	185	9	20	74.2925	27.0226	0.42409	0.127114
Region_192229	chr20	61638543	61639145	602	16	54	138.034	39.517	0.501966	0.103929
Region_192230	chr20	61639509	61639947	438	12	48	107.667	29.2653	0.50749	0.0980886
Region_192231	chr20	61640601	61640865	264	6	16	47.2721	13.8389	0.525768	0.119028
Region_192232	chr20	61648311	61650296	1985	46	141	383.959	115.209	0.483786	0.075013
Region_192233	chr20	61650816	61651142	326	12	24	125.639	57.4646	0.579448	0.096816
Region_192234	chr20	61652104	61652355	251	9	27	70.7551	20.1758	0.668267	0.0950566
Region_192235	chr20	61657327	61657933	606	13	49	119.762	30.8253	0.573532	0.0699304
Region_192236	chr20	61660418	61660549	131	8	18	69.1361	29.5965	0.679699	0.114806
Region_192237	chr20	61674484	61674924	440	5	15	44.966	12.671	0.334973	0.0981599
Region_192238	chr20	61676096	61676328	232	9	25	94.0068	42.9009	0.529204	0.102466
Region_192239	chr20	61678312	61678555	243	5	15	43.9932	13.0665	0.413026	0.129678
Region_192240	chr20	61683075	61683557	482	19	52	186.796	67.2657	0.474306	0.0871091
Region_192241	chr20	61684333	61685280	947	17	55	140.293	36.1673	0.384332	0.0801051
Region_192242	chr20	61686092	61686400	308	8	19	71.4286	21.3432	0.575759	0.0992784
Region_192243	chr20	61688858	61689017	159	5	14	41.3741	12.801	0.455704	0.120633
Region_192244	chr20	61689844	61690303	459	9	24	102.878	49.9615	0.579887	0.0925563
Region_192245	chr20	61691558	61692004	446	11	41	101.299	29.4405	0.587794	0.0973819
Region_192246	chr20	61694770	61695365	595	18	42	165.673	57.194	0.549852	0.0933276
Region_192247	chr20	61697265	61697458	193	6	16	44.2313	12.8894	0.459549	0.124769
Region_192248	chr20	61701668	61702615	947	31	118	285.068	85.9971	0.510833	0.0692408
Region_192249	chr20	61702777	61703718	941	18	75	139.952	33.7325	0.39732	0.0815329
Region_192250	chr20	61706502	61706766	264	12	17	111.585	48.1971	0.681827	0.10576
Region_192251	chr20	61707620	61707895	275	8	12	76.7551	33.6066	0.403767	0.102035
Region_192252	chr20	61709300	61710170	870	17	42	145.952	38.4737	0.558238	0.0826391
Region_192253	chr20	61719525	61719970	445	13	30	99.0272	27.4528	0.459141	0.0854245
Region_192254	chr20	61726720	61727561	841	13	57	151.585	58.9956	0.714208	0.063295
Region_192255	chr20	61728572	61728840	268	5	14	41.8571	11.4718	0.365992	0.119125
Region_192256	chr20	61729518	61729804	286	8	17	70.3946	27.447	0.438162	0.0986021
Region_192257	chr20	61730083	61730427	344	12	33	111.694	41.8756	0.318884	0.101205
Region_192258	chr20	61739891	61740178	287	8	22	68.3605	23.0532	0.556145	0.095418
Region_192259	chr20	61741263	61741837	574	19	62	149.619	41.3947	0.556037	0.0857204
Region_192260	chr20	61742490	61742872	382	13	48	140.857	48.1156	0.459262	0.0968753
Region_192261	chr20	61751961	61752069	108	7	14	56.3469	21.0683	0.606071	0.136582
Region_192262	chr20	61752428	61752826	398	11	35	94.4898	30.2538	0.593763	0.0757258
Region_192263	chr20	61753399	61753960	561	12	29	104.054	30.4981	0.475001	0.0891713
Region_192264	chr20	61759394	61759581	187	8	30	64.0816	17.466	0.493679	0.116806
Region_192265	chr20	61760615	61761200	585	9	32	78.5918	21.5974	0.432009	0.0981367
Region_192266	chr20	61761407	61761650	243	9	19	92.3741	43.159	0.394971	0.0997811
Region_192267	chr20	61763809	61764025	216	8	27	77.6871	30.644	0.554687	0.10332
Region_192268	chr20	61768074	61768500	426	9	34	76.2925	21.2026	0.527564	0.108225
Region_192269	chr20	61768652	61768995	343	7	22	69.0204	17.6327	0.448031	0.0917
Region_192270	chr20	61772204	61772345	141	5	15	40.7483	13.974	0.449764	0.126137
Region_192271	chr20	61779069	61779335	266	7	13	66.6599	27.5814	0.366649	0.116704
Region_192272	chr20	61779559	61780062	503	13	27	114.054	46.152	0.419606	0.116721
Region_192273	chr20	61780425	61780576	151	6	12	50.3946	19.5559	0.477807	0.135425
Region_192274	chr20	61780754	61781041	287	6	19	43.6054	12.0698	0.435641	0.118884
Region_192275	chr20	61781799	61782028	229	6	20	49.0272	14.768	0.584116	0.115197
Region_192276	chr20	61782849	61783282	433	9	33	78.7959	20.5129	0.42878	0.0980815
Region_192277	chr20	61786357	61786664	307	7	20	62.3061	18.3891	0.57544	0.117266
Region_192278	chr20	61792775	61792900	125	6	14	46.2585	16.0526	0.550424	0.143708
Region_192279	chr20	61793244	61793579	335	8	15	61.4966	22.0241	0.575456	0.125949
Region_192280	chr20	61797509	61797841	332	6	12	48.5238	15.9259	0.452746	0.111585
Region_192281	chr20	61803711	61804118	407	14	45	113.435	34.5939	0.212187	0.0900354
Region_192282	chr20	61808387	61808638	251	6	16	50.517	12.8774	0.395273	0.104569
Region_192283	chr20	61809158	61809765	607	21	48	196.299	73.7964	0.506794	0.0817487
Region_192284	chr20	61811072	61811350	278	7	13	59.2721	25.7686	0.484337	0.100424
Region_192285	chr20	61812482	61812745	263	7	16	66.2517	25.0079	0.446056	0.101661
Region_192286	chr20	61814595	61814797	202	5	12	38.5442	11.6385	0.446487	0.125673
Region_192287	chr20	61817477	61817646	169	8	14	75.068	33.5669	0.420424	0.119834
Region_192288	chr20	61819393	61819781	388	7	16	59.517	22.0337	0.535345	0.0888448
Region_192289	chr20	61825787	61826175	388	10	34	89	29.1635	0.482074	0.0923439
Region_192290	chr20	61829275	61829457	182	7	15	64.7007	27.6887	0.568155	0.0898074
Region_192291	chr20	61834901	61835162	261	6	16	54.2857	18.234	0.359603	0.116632
Region_192292	chr20	61837280	61837529	249	6	13	50.7415	21.4467	0.326646	0.11191
Region_192293	chr20	61840442	61841104	662	25	32	215.959	71.7871	0.593441	0.0771409
Region_192294	chr20	61842818	61843098	280	6	23	50.6463	14.5239	0.540598	0.12486
Region_192295	chr20	61843993	61844429	436	7	19	56.2109	16.8491	0.437734	0.0915355
Region_192296	chr20	61848674	61848963	289	7	20	59.7823	21.9397	0.404701	0.102542
Region_192297	chr20	61850001	61850710	709	24	48	203.136	69.8784	0.559127	0.0842735
Region_192298	chr20	61855446	61855871	425	15	31	154.054	68.8735	0.597467	0.0806289
Region_192299	chr20	61858888	61859125	237	6	12	49.1565	17.0281	0.354539	0.111495
Region_192300	chr20	61866284	61866882	598	13	55	122.218	38.8652	0.443774	0.0869584
Region_192301	chr20	61870790	61871019	229	8	17	60.5034	17.7217	0.494038	0.127509
Region_192302	chr20	61879518	61880163	645	21	62	176.122	59.3079	0.494467	0.086204
Region_192303	chr20	61920470	61920731	261	13	31	138.211	67.6103	0.79421	0.0708854
Region_192304	chr20	62025393	62025765	372	8	20	72.585	27.481	0.801083	0.0873619
Region_192305	chr20	62027395	62027592	197	5	12	41.2993	14.0036	0.905629	0.0624908
Region_192306	chr20	62030248	62030874	626	16	70	170.374	53.8052	0.657938	0.0605299
Region_192307	chr20	62033263	62033565	302	5	15	39.5238	13.2981	0.850585	0.0806654
Region_192308	chr20	62042867	62043059	192	5	14	41.5306	13.501	0.778014	0.0841041
Region_192309	chr20	62056945	62057041	96	6	15	47.5918	17.6386	0.906219	0.0717668
Region_192310	chr20	62062608	62063101	493	8	23	64.381	19.9456	0.861126	0.0709943
Region_192311	chr20	62072700	62072857	157	5	15	43.0544	11.6981	0.704593	0.0923814
Region_192312	chr20	62081892	62082010	118	6	12	50.932	17.0943	0.560999	0.0912971
Region_192313	chr20	62085915	62086262	347	8	16	68.1565	28.6092	0.747815	0.0666579
Region_192314	chr20	62087783	62088402	619	15	52	120.952	41.3327	0.716049	0.0711047
Region_192315	chr20	62088674	62088825	151	4	14	38.3673	12.1926	0.11374	0.0781094
Region_192316	chr20	62091806	62092409	603	17	62	150.15	43.1608	0.596511	0.0911079
Region_192317	chr20	62112982	62113286	304	6	14	54.034	19.8213	0.333905	0.101788
Region_192318	chr20	62116604	62116758	154	6	13	46.0952	14.2369	0.573469	0.104343
Region_192319	chr20	62126209	62126286	77	7	13	60.0748	26.4381	0.688562	0.0989613
Region_192320	chr20	62128678	62128897	219	6	14	50.4694	18.073	0.658424	0.0888728
Region_192321	chr20	62138126	62138274	148	5	12	44.0136	19.7775	0.765513	0.0786779
Region_192322	chr20	62166402	62166662	260	7	15	63.7075	24.8357	0.867275	0.0650815
Region_192323	chr20	62185916	62186226	310	6	15	45.068	13.1819	0.82453	0.0838084
Region_192324	chr20	62194411	62194525	114	5	14	48	22.4847	0.850743	0.0917387
Region_192325	chr20	62242209	62242467	258	5	15	42.7007	11.9545	0.836698	0.0908989
Region_192326	chr20	62267422	62267789	367	9	33	66.381	18.1158	0.644741	0.106777
Region_192327	chr20	62294539	62294817	278	13	33	107.898	37.5729	0.853601	0.0999393
Region_192328	chr20	62301396	62301611	215	4	13	29.4354	8.86664	0.884442	0.0758462
Region_192329	chr20	62383299	62383750	451	6	15	47.6327	15.9275	0.826927	0.0715426
Region_192330	chr20	62433962	62434091	129	9	20	100.776	52.8313	0.563791	0.121734
Region_192331	chr20	62435171	62435905	734	18	28	157.32	57.0062	0.568121	0.0833465
Region_192332	chr20	62474582	62474832	250	11	35	109.932	43.7109	0.13697	0.0828871
Region_192333	chr20	62490998	62491249	251	6	16	59.5782	27.2381	0.604943	0.113901
Region_192334	chr20	62520658	62521757	1099	38	144	348.014	111.34	0.368056	0.0788229
Region_192335	chr20	62528229	62529039	810	22	85	194.864	50.188	0.471305	0.0885343
Region_192336	chr20	62544041	62544538	497	13	26	110.537	42.3427	0.453747	0.105056
Region_192337	chr20	62573481	62573589	108	6	18	62.1156	19.3768	0.342618	0.118669
Region_192338	chr20	62575434	62575821	387	11	12	98.9388	37.5199	0.235074	0.0993518
Region_192339	chr20	62589771	62590073	302	10	18	97.0136	45.1568	0.489816	0.113783
Region_192340	chr20	62594407	62594540	133	8	23	72.4082	26.2521	0.355559	0.113676
Region_192341	chr20	62595426	62595590	164	7	15	55.0136	16.5835	0.254265	0.0971304
Region_192342	chr20	62598195	62598533	338	10	25	82.551	25.7225	0.402783	0.097776
Region_192343	chr20	62600121	62600491	370	10	19	95.2789	42.0567	0.595912	0.0883874
Region_192344	chr20	62607364	62607675	311	9	14	73.9388	24.6744	0.59174	0.0968602
Region_192345	chr20	62608277	62608600	323	11	29	91.551	29.4391	0.660569	0.0952057
Region_192346	chr20	62609126	62609391	265	5	18	43.0612	12.8517	0.470301	0.0997344
Region_192347	chr20	62613956	62615043	1087	39	114	365.401	141.584	0.493864	0.0673109
Region_192348	chr20	62615408	62615994	586	20	61	214.449	90.2073	0.709166	0.0608571
Region_192349	chr20	62616470	62616655	185	7	14	57.7415	23.3235	0.635795	0.0835755
Region_192350	chr20	62629349	62630016	667	14	50	124.952	32.6077	0.807079	0.0647448
Region_192351	chr20	62633399	62633688	289	11	18	86.2585	23.5997	0.587764	0.0882989
Region_192352	chr20	62638344	62638565	221	9	19	79.2789	35.0367	0.408592	0.108702
Region_192353	chr20	62641409	62641767	358	15	19	135.293	56.1745	0.636529	0.0779261
Region_192354	chr20	62651378	62651586	208	8	15	70.068	26.2917	0.675101	0.139429
Region_192355	chr20	62669915	62670376	461	12	27	108.796	39.7289	0.720347	0.0636554
Region_192356	chr20	62676064	62676361	297	14	36	112.442	39.6977	0.848541	0.0609259
Region_192357	chr20	62676849	62677341	492	12	36	95.1633	25.3782	0.638996	0.099443
Region_192358	chr20	62678391	62678783	392	12	34	94.6463	25.0541	0.309786	0.0769526
Region_192359	chr20	62679784	62680211	427	11	36	102.721	32.091	0.791229	0.065369
Region_192360	chr20	62690591	62690831	240	11	32	105.259	35.8429	0.520505	0.123042
Region_192361	chr20	62691522	62691791	269	8	17	78.5782	36.9785	0.241375	0.102414
Region_192362	chr20	62697955	62698197	242	6	14	47.1837	16.8417	0.348402	0.128492
Region_192363	chr20	62704873	62705310	437	13	27	122.231	45.2053	0.236694	0.0869768
Region_192364	chr20	62706908	62707172	264	11	30	86.0068	29.8263	0.330385	0.124488
Region_192365	chr20	62715915	62716132	217	11	27	100.286	39.386	0.557848	0.110521
Region_192366	chr20	62718801	62718958	157	5	16	45.6599	17.2025	0.400116	0.148108
Region_192367	chr20	62730609	62730813	204	9	17	71.3946	21.9609	0.360009	0.138872
Region_192368	chr20	62732435	62732689	254	7	29	60.3878	17.4946	0.490532	0.107503
Region_192369	chr20	62749830	62750348	518	19	71	161.272	55.8677	0.344756	0.0885992
Region_192370	chr20	62750797	62751286	489	8	23	61.3605	18.0243	0.441281	0.115924
Region_192371	chr20	62774123	62774303	180	8	14	70.4286	31.2024	0.302331	0.113557
Region_192372	chr20	62780374	62780573	199	11	15	101.551	50.1712	0.425155	0.129736
Region_192373	chr20	62781184	62781607	423	13	34	100.878	32.6314	0.664036	0.0766698
Region_192374	chr20	62787697	62788021	324	7	15	60.9524	17.6388	0.400181	0.100876
Region_192375	chr20	62789486	62789665	179	7	14	63.4218	27.8622	0.335754	0.138575
Region_192376	chr20	62847493	62847888	395	14	33	134.082	54.1392	0.287551	0.0873516
Region_192377	chr20	62864505	62864805	300	8	22	65.9456	18.1997	0.796065	0.0684185
Region_192378	chr20	62866005	62866270	265	5	15	38.6395	15.0533	0.861426	0.0730213
Region_192379	chr20	62872254	62872509	255	13	23	111.163	40.3753	0.687003	0.0898936
Region_192380	chr20	62873474	62873595	121	6	17	52.381	17.5368	0.68705	0.069087
Region_192381	chr20	62878668	62878923	255	7	16	53.5918	14.8581	0.478758	0.126259
Region_192382	chr20	62893168	62893358	190	5	19	43.4218	11.7052	0.914515	0.0604033
Region_192383	chr20	62897192	62897618	426	10	31	74.2925	18.5311	0.453584	0.0979047
Region_192384	chr20	62899165	62899856	691	12	32	101.837	26.0048	0.310742	0.0794034
Region_192385	chr20	62913427	62913734	307	5	16	37.9796	10.7017	0.807155	0.0727921
Region_192386	chr20	62914278	62914555	277	6	17	48.7007	14.9049	0.805267	0.0850504
Region_192387	chr20	62915210	62915426	216	6	22	52.0136	14.946	0.611808	0.114934
Region_192388	chr20	62917330	62917775	445	15	52	143.66	44.5151	0.787572	0.0735577
Region_192389	chr20	62918301	62918746	445	6	23	50.2721	11.8064	0.759683	0.0762472
Region_192390	chr20	62918942	62919296	354	10	19	84.3605	25.8994	0.76939	0.0905062
Region_192391	chr20	62920625	62920837	212	5	15	43.8231	10.8304	0.797935	0.0841714
Region_192392	chr20	62923469	62923619	150	6	14	48.2993	17.988	0.153096	0.0953887
Region_192393	chr20	62924670	62924902	232	7	16	64.5034	22.7564	0.200195	0.0821858
Region_192394	chr20	62935076	62935541	465	9	26	72.3673	20.1127	0.778241	0.0655841
Region_192395	chr20	62968551	62968778	227	5	20	42.7687	12.0433	0.550513	0.101379
Region_192396	chr20	62980492	62980843	351	10	27	89.4354	32.4132	0.128255	0.0869386
Region_192397	chr20	62989160	62989693	533	17	61	150.184	49.2607	0.216203	0.0643847
Region_192398	chr20	62994312	62994859	547	22	70	230.667	100.458	0.606285	0.0696278
Region_192399	chr20	62996855	62997257	402	14	29	106.844	34.1451	0.535492	0.0917228
Region_192400	chr20	63000381	63000637	256	8	22	72.7755	23.8562	0.459167	0.0983492
Region_192401	chr20	63000834	63001806	972	15	50	132.272	47.7556	0.342958	0.0811956
Region_192402	chr20	63002902	63003485	583	14	46	114.224	28.3713	0.364756	0.0899306
Region_192403	chr20	63011049	63011480	431	10	18	85.6871	30.7711	0.752269	0.0756424
Region_192404	chr20	63019459	63019911	452	14	57	122.993	32.121	0.263613	0.104863
Region_192405	chr20	63034409	63034728	319	24	62	230.245	103.295	0.635313	0.0835846
Region_192406	chr20	63036665	63036883	218	7	19	58.1088	19.124	0.627241	0.109295
Region_192407	chr20	63038010	63038590	580	17	66	134.483	38.0188	0.495687	0.0732719
Region_192408	chr20	63041837	63042121	284	7	24	59.6463	17.7678	0.344928	0.108452
Region_192409	chr20	63044396	63044550	154	10	21	113.367	58.0361	0.453848	0.144877
Region_192410	chr20	63047095	63047354	259	6	18	52.1905	16.4318	0.473219	0.132125
Region_192411	chr20	63047661	63047825	164	8	16	77.3741	36.5669	0.543336	0.101899
Region_192412	chr20	63052801	63052956	155	5	13	44.3741	19.526	0.252678	0.119656
Region_192413	chr20	63053883	63054133	250	10	23	97.5714	31.2804	0.52385	0.106516
Region_192414	chr20	63059241	63059593	352	5	13	40.8299	14.3338	0.286388	0.101937
Region_192415	chr20	63061132	63062137	1005	44	144	570.776	264.56	0.51561	0.0908669
Region_192416	chr20	63063485	63064001	516	14	36	113.299	34.631	0.549444	0.102418
Region_192417	chr20	63066874	63067075	201	6	12	59.3537	28.3174	0.30425	0.123556
Region_192418	chr20	63068006	63068254	248	9	19	95.8435	39.2799	0.299889	0.106301
Region_192419	chr20	63070676	63070858	182	6	13	64.2993	30.857	0.256453	0.11275
Region_192420	chr20	63074301	63074532	231	7	21	57.5714	19.837	0.362667	0.137606
Region_192421	chr20	63075603	63075685	82	5	13	42.3265	15.242	0.27589	0.124461
Region_192422	chr20	63081765	63081947	182	7	13	69.932	31.8261	0.293806	0.0830232
Region_192423	chr20	63122341	63122875	534	11	36	96.8844	33.9791	0.28307	0.0794426
Region_192424	chr20	63126403	63127214	811	19	49	178.354	55.3862	0.260539	0.0710541
Region_192425	chr20	63127740	63128094	354	13	30	101.102	32.1946	0.26218	0.0998996
Region_192426	chr20	63136123	63136285	162	7	23	64.9524	19.5397	0.477452	0.117596
Region_192427	chr20	63138879	63139891	1012	33	99	276.367	78.0238	0.415773	0.0755833
Region_192428	chr20	63140048	63140162	114	6	13	48.3878	21.684	0.37147	0.152291
Region_192429	chr20	63142006	63142637	631	21	83	168.517	41.4306	0.397222	0.0896187
Region_192430	chr20	63148196	63148655	459	13	50	115.871	36.5677	0.533099	0.0968871
Region_192431	chr20	63152008	63152123	115	6	12	47.8367	18.3273	0.256426	0.107055
Region_192432	chr20	63159022	63159312	290	15	25	142.66	57.0654	0.28839	0.105736
Region_192433	chr20	63161846	63161910	64	5	12	42.415	19.4115	0.276821	0.120215
Region_192434	chr20	63170914	63171162	248	7	17	63.1361	21.8991	0.246065	0.0935116
Region_192435	chr20	63214519	63214671	152	5	18	43.1633	11.2688	0.346727	0.102096
Region_192436	chr20	63231697	63231873	176	9	29	79.2925	26.2945	0.588451	0.0901877
Region_192437	chr20	63257255	63257785	530	18	72	253.259	141.646	0.740333	0.0801106
Region_192438	chr20	63270160	63270419	259	5	12	48.8503	17.7896	0.657361	0.0730423
Region_192439	chr20	63302964	63303174	210	4	14	35.2857	11.0677	0.264692	0.125179
Region_192440	chr20	63316980	63317358	378	8	18	65.3878	23.5434	0.407146	0.11848
Region_192441	chr20	63323205	63323504	299	12	34	98.5918	31.8848	0.251962	0.0947701
Region_192442	chr20	63323704	63324282	578	12	48	105.918	29.6868	0.42837	0.0935243
Region_192443	chr20	63331863	63332155	292	7	21	73.4898	30.7668	0.528341	0.115417
Region_192444	chr20	63334301	63334718	417	10	29	80.3129	18.7305	0.477425	0.0885944
Region_192445	chr20	63337327	63337548	221	5	19	37.0612	9.32901	0.386723	0.118539
Region_192446	chr20	63338225	63338425	200	5	15	38.9048	12.0059	0.467171	0.130396
Region_192447	chr20	63338686	63338996	310	10	27	76.966	24.3447	0.442028	0.109571
Region_192448	chr20	63341536	63341841	305	8	18	66.7755	23.0817	0.436332	0.100679
Region_192449	chr20	63342020	63342373	353	12	25	104.551	40.4389	0.588481	0.0944999
Region_192450	chr20	63343993	63344271	278	11	24	106.85	46.9011	0.276549	0.088252
Region_192451	chr20	63369155	63369332	177	6	12	54.0408	23.1143	0.444551	0.121093
Region_192452	chr20	63383049	63383644	595	17	51	157.327	56.8542	0.393263	0.0924197
Region_192453	chr20	63385207	63385498	291	4	13	28.4014	8.49469	0.495934	0.150155
Region_192454	chr20	63385987	63386323	336	6	18	51.8231	15.5967	0.40759	0.0981732
Region_192455	chr20	63388954	63389068	114	6	13	45.4354	16.7398	0.505341	0.135572
Region_192456	chr20	63391187	63391498	311	9	34	77.5782	21.6779	0.494225	0.106913
Region_192457	chr20	63397102	63397297	195	6	13	56.0884	22.6425	0.366195	0.142653
Region_192458	chr20	63400445	63400663	218	9	12	99.4558	49.7059	0.357468	0.120156
Region_192459	chr20	63489551	63489959	408	11	23	89.8299	29.1987	0.395622	0.0932224
Region_192460	chr20	63504010	63504316	306	8	33	70.7755	19.7331	0.349758	0.101906
Region_192461	chr20	63504681	63504960	279	6	14	50.4082	16.2134	0.452224	0.12378
Region_192462	chr20	63505176	63505763	587	11	24	98.7211	37.7865	0.411796	0.0906941
Region_192463	chr20	63506046	63506390	344	12	27	110.769	42.7228	0.345684	0.106122
Region_192464	chr20	63506565	63506981	416	8	19	63.9592	21.3907	0.427063	0.103871
Region_192465	chr20	63507858	63508127	269	10	24	89.8027	31.479	0.567391	0.115853
Region_192466	chr20	63509075	63509495	420	10	37	85.6599	24.3989	0.403781	0.102864
Region_192467	chr20	63509759	63509920	161	7	13	58.4694	18.7807	0.397539	0.108399
Region_192468	chr20	63512145	63512309	164	5	14	50.2041	16.2215	0.451641	0.130941
Region_192469	chr20	63515725	63516057	332	11	42	92.415	29.9179	0.58572	0.101444
Region_192470	chr20	63516875	63517110	235	6	12	46.0544	15.9197	0.543452	0.141104
Region_192471	chr20	63524487	63524748	261	7	17	59.4898	19.5155	0.582829	0.0817338
Region_192472	chr20	63526396	63526463	67	5	14	46.6054	15.7861	0.481377	0.116613
Region_192473	chr20	63531691	63531790	99	8	14	66.9796	27.9881	0.481798	0.140919
Region_192474	chr20	63551251	63551599	348	10	34	90.4898	32.1542	0.243127	0.0924441
Region_192475	chr20	63577214	63577505	291	10	23	85.1156	34.0132	0.807971	0.0657605
Region_192476	chr20	63583064	63583414	350	13	15	133.054	61.9735	0.656367	0.0844339
Region_192477	chr20	63612497	63612619	122	6	12	57.4218	27.0646	0.830977	0.0777785
Region_192478	chr20	63625620	63626031	411	11	46	94.3333	27.8185	0.499599	0.0679437
Region_192479	chr20	63635196	63635622	426	9	27	82.102	33.7305	0.832978	0.0865332
Region_192480	chr20	63659834	63660477	643	15	42	125.748	42.9609	0.480413	0.0856474
Region_192481	chr20	63660945	63661093	148	6	16	63.8912	32.3803	0.773222	0.0806846
Region_192482	chr20	63750940	63751081	141	6	13	49.3741	17.0029	0.738349	0.0807744
Region_192483	chr20	63756452	63756853	401	8	21	72.585	23.2028	0.673314	0.0835557
Region_192484	chr20	63774217	63774427	210	6	16	61.6395	25.4658	0.753478	0.102277
Region_192485	chr20	63794472	63794724	252	8	21	69.1769	25.1344	0.704711	0.112894
Region_192486	chr20	63810781	63810923	142	8	13	76.6735	32.7343	0.826425	0.0973135
Region_192487	chr20	63813714	63813956	242	8	15	77.6054	36.9308	0.851211	0.0741472
Region_192488	chr20	63819704	63820242	538	17	53	134.952	30.3819	0.221559	0.101396
Region_192489	chr20	63821864	63822164	300	8	16	65.8844	19.5264	0.894614	0.0618597
Region_192490	chr20	63822648	63822888	240	10	21	82.7551	33.6311	0.803704	0.0940095
Region_192491	chr20	63826076	63826253	177	7	14	74.8571	36.8388	0.863953	0.0632926
Region_192492	chr20	63837955	63838154	199	6	12	57.9728	23.1883	0.902501	0.0653438
Region_192493	chr20	63856975	63857450	475	15	45	131.585	43.677	0.565965	0.0878994
Region_192494	chr20	63873217	63873572	355	5	12	39.1224	12.944	0.851715	0.082355
Region_192495	chr20	63890394	63890506	112	4	12	33.7483	11.8245	0.458809	0.102728
Region_192496	chr20	63896646	63897091	445	11	17	117.782	47.8112	0.404623	0.0960114
Region_192497	chr20	63909713	63910003	290	9	19	71.1769	23.135	0.371758	0.089352
Region_192498	chr20	63911267	63911581	314	7	26	65.0476	26.6824	0.730089	0.104969
Region_192499	chr20	63912623	63912993	370	9	27	74.3741	26.7992	0.829531	0.0650705
Region_192500	chr20	63915964	63916366	402	6	13	45.4966	12.9172	0.558763	0.131451
Region_192501	chr20	63924575	63924733	158	7	15	63.898	27.2142	0.826091	0.0765407
Region_192502	chr20	63972014	63972188	174	7	12	58.3878	22.5648	0.38408	0.110933
Region_192503	chr20	64003740	64003906	166	9	15	74.1156	28.6771	0.880556	0.0817385
Region_192504	chr20	64043681	64043960	279	6	18	48.8163	14.4862	0.653127	0.100998
Region_192505	chr20	64047902	64048016	114	7	13	61.619	27.919	0.194769	0.0980335
Region_192506	chr20	64055177	64055327	150	5	12	38.2789	12.6906	0.521558	0.123492
Region_192507	chr20	64085591	64085703	112	4	15	41.8367	13.7667	0.614534	0.106125
Region_192508	chr20	64281506	64281727	221	5	17	42.9728	13.1305	0.626268	0.0938675
Region_192509	chr20	64282639	64282839	200	4	12	33.8912	9.78476	0.584714	0.104819
Region_192510	chr20	64285112	64285364	252	6	20	52.6327	15.7915	0.561164	0.12468
Region_192511	chr21	5218438	5218677	239	4	37	102.422	26.8902	0.32528	0.0619969
Region_192512	chr21	5219836	5220330	494	7	62	172.129	65.5219	0.238412	0.0609695
Region_192513	chr21	5225184	5225320	136	4	13	62	16.7961	0.086472	0.06463
Region_192514	chr21	5230525	5230984	459	6	23	70.517	21.2926	0.404296	0.089759
Region_192515	chr21	5231375	5231650	275	10	23	156.224	85.9453	0.39747	0.0830055
Region_192516	chr21	5232047	5232159	112	3	37	81.7959	24.8166	0.230465	0.0762194
Region_192517	chr21	5234600	5234697	97	3	18	73.898	25.2469	0.189978	0.0748341
Region_192518	chr21	5236876	5237002	126	4	36	86.0476	23.1961	0.48677	0.0717385
Region_192519	chr21	5237216	5237251	35	3	18	70	30.4095	0.420878	0.120001
Region_192520	chr21	5239814	5240145	331	6	34	99.6395	30.6447	0.317446	0.0823615
Region_192521	chr21	5240539	5240817	278	5	24	74.3129	29.6848	0.292888	0.0719573
Region_192522	chr21	5242433	5242662	229	4	46	119.585	33.3565	0.278058	0.0652365
Region_192523	chr21	5242900	5243162	262	6	41	119.034	32.97	0.357683	0.0620502
Region_192524	chr21	5247453	5247596	143	5	42	117.224	33.8084	0.70194	0.0663433
Region_192525	chr21	5248399	5248601	202	4	34	80.4694	24.0072	0.456471	0.0826521
Region_192526	chr21	5253952	5254133	181	4	21	75.517	56.0186	0.231708	0.0842033
Region_192527	chr21	5254982	5255239	257	6	22	75.2449	22.6433	0.312828	0.0919173
Region_192528	chr21	6372998	6373234	236	7	13	66.7075	23.4027	0.187657	0.0841205
Region_192529	chr21	6375045	6375167	122	3	24	65.7483	19.0881	0.674045	0.116573
Region_192530	chr21	6376236	6376503	267	5	12	73.068	29.0349	0.622934	0.132202
Region_192531	chr21	7257869	7258142	273	5	15	77.517	41.716	0.287128	0.0871605
Region_192532	chr21	7258483	7258713	230	7	17	118.973	61.699	0.563805	0.0822152
Region_192533	chr21	7260283	7260563	280	4	24	82	39.9376	0.419903	0.0862228
Region_192534	chr21	7262690	7262940	250	6	18	59.5578	22.2018	0.398435	0.0940265
Region_192535	chr21	7281376	7281493	117	4	14	45.068	19.5836	0.399691	0.106748
Region_192536	chr21	7284783	7284973	190	4	15	45.3401	14.9824	0.523729	0.101593
Region_192537	chr21	7326891	7327207	316	5	29	89.7959	36.6554	0.302693	0.0814428
Region_192538	chr21	7916094	7916482	388	13	14	141.129	91.4213	0.458623	0.0790649
Region_192539	chr21	7916802	7917366	564	14	95	245.197	110.138	0.395696	0.0676518
Region_192540	chr21	7923747	7924076	329	9	63	172.238	73.3803	0.387858	0.0821613
Region_192541	chr21	7924456	7925375	919	24	209	474.653	192.961	0.377621	0.0684544
Region_192542	chr21	7925615	7926125	510	18	124	329.197	147.474	0.519003	0.0640985
Region_192543	chr21	7929444	7930059	615	19	49	223.667	163.297	0.395483	0.0740697
Region_192544	chr21	7934018	7934955	937	25	63	325.218	251.907	0.427882	0.0689028
Region_192545	chr21	7935135	7935919	784	26	98	348.469	199.703	0.402057	0.0669582
Region_192546	chr21	7938712	7939205	493	11	66	191.932	70.0786	0.334838	0.0666163
Region_192547	chr21	7942880	7943414	534	19	90	277.776	130.326	0.466917	0.0705782
Region_192548	chr21	7943678	7943992	314	10	60	185.707	78.7343	0.38421	0.0683963
Region_192549	chr21	7944356	7944537	181	6	21	86.619	54.5102	0.227161	0.0840524
Region_192550	chr21	7944924	7945480	556	9	49	142.741	61.6065	0.283805	0.0729859
Region_192551	chr21	7945631	7945912	281	8	84	201.408	73.6733	0.232344	0.0621512
Region_192552	chr21	7946575	7946864	289	8	32	162.429	62.9868	0.272464	0.069147
Region_192553	chr21	7947064	7947199	135	7	27	98.1565	62.2541	0.329105	0.100195
Region_192554	chr21	7947916	7948525	609	13	80	210.048	100.585	0.326012	0.0709979
Region_192555	chr21	7948769	7949085	316	7	32	113.558	62.5483	0.338163	0.0868081
Region_192556	chr21	7950025	7950169	144	4	14	47.0204	25.9239	0.116481	0.069539
Region_192557	chr21	7951225	7951525	300	8	45	140.156	58.36	0.4096	0.0694959
Region_192558	chr21	7952534	7952944	410	15	127	337.959	141.496	0.360232	0.0602343
Region_192559	chr21	7956852	7957310	458	6	45	115.327	48.2948	0.289741	0.0737151
Region_192560	chr21	7959085	7959555	470	8	103	206.558	52.8835	0.356058	0.0666443
Region_192561	chr21	8049409	8049563	154	3	14	57.2245	25.8358	0.416726	0.0928085
Region_192562	chr21	8219605	8220153	548	50	1283	7043.24	4862.68	0.277131	0.0858373
Region_192563	chr21	8220344	8220851	507	52	574	2505.66	1685.43	0.318068	0.0748098
Region_192564	chr21	8228617	8228802	185	3	105	366.816	219.228	0.360433	0.0739961
Region_192565	chr21	8230744	8231047	303	23	448	1196.76	489.43	0.518386	0.0802283
Region_192566	chr21	8237681	8237793	112	5	12	78.8844	41.3603	0.518983	0.111435
Region_192567	chr21	8239156	8239457	301	9	57	565.673	377.974	0.439706	0.0648433
Region_192568	chr21	8405457	8405745	288	14	78	366.517	157.687	0.61883	0.0650146
Region_192569	chr21	8420624	8420817	193	7	59	232.912	145.696	0.513801	0.076808
Region_192570	chr21	8446989	8447113	124	14	23	193.204	126.269	0.26543	0.106861
Region_192571	chr21	8466763	8466976	213	8	26	158.408	81.1967	0.448651	0.0939246
Region_192572	chr21	8685754	8685940	186	11	44	113.707	41.291	0.48612	0.0890375
Region_192573	chr21	8704545	8704960	415	13	41	159.041	66.7508	0.413448	0.0778149
Region_192574	chr21	8757005	8757275	270	5	32	71.8912	20.0131	0.17389	0.0613752
Region_192575	chr21	8757802	8758150	348	9	54	173.442	58.7708	0.365159	0.0603589
Region_192576	chr21	8758324	8758648	324	13	72	190.912	58.8183	0.377825	0.0649689
Region_192577	chr21	8760129	8760189	60	4	23	82.6463	23.9637	0.142267	0.0698429
Region_192578	chr21	8761548	8761776	228	8	64	136.667	41.3476	0.29611	0.0756149
Region_192579	chr21	8762048	8762483	435	11	49	158.15	45.4693	0.280118	0.0705381
Region_192580	chr21	8762704	8762925	221	7	33	115.701	43.0558	0.225173	0.0772995
Region_192581	chr21	8763540	8763669	129	4	15	50.7415	17.7591	0.397914	0.0913237
Region_192582	chr21	8763963	8764789	826	18	81	219.571	77.4129	0.368428	0.0622135
Region_192583	chr21	8766282	8766481	199	5	52	99.4694	25.5188	0.253204	0.0756973
Region_192584	chr21	8771932	8772438	506	9	35	106.041	37.7123	0.347154	0.0693993
Region_192585	chr21	8773213	8773525	312	11	13	106.252	46.3887	0.495167	0.0995127
Region_192586	chr21	8774756	8774997	241	4	18	57.6054	21.1302	0.176797	0.0829948
Region_192587	chr21	8777279	8777581	302	8	39	96.0408	31.7958	0.23972	0.085059
Region_192588	chr21	8778339	8778713	374	8	25	100.469	32.785	0.214788	0.0738665
Region_192589	chr21	8786946	8787187	241	6	16	66.9184	25.5899	0.347851	0.0780898
Region_192590	chr21	8787737	8787820	83	6	22	66.5442	26.2781	0.428004	0.110238
Region_192591	chr21	8788065	8788819	754	23	116	287.85	81.5927	0.433851	0.0715387
Region_192592	chr21	8789364	8789522	158	4	13	55.3469	20.7241	0.243404	0.101145
Region_192593	chr21	8810189	8810322	133	5	16	102.259	37.3827	0.262968	0.0826551
Region_192594	chr21	8827115	8827269	154	4	19	59.1701	18.486	0.298966	0.0983185
Region_192595	chr21	8834425	8834651	226	7	52	129.204	32.3099	0.46508	0.0942265
Region_192596	chr21	8838892	8838984	92	3	13	59.2177	19.5418	0.260636	0.089598
Region_192597	chr21	8841848	8842210	362	10	43	126.565	54.0219	0.504021	0.0954183
Region_192598	chr21	8843192	8843465	273	3	13	40.9592	16.2337	0.239415	0.0994312
Region_192599	chr21	8988773	8989048	275	8	19	125.259	54.4828	0.273658	0.114344
Region_192600	chr21	8989229	8989482	253	6	39	107.782	38.0332	0.27207	0.0904403
Region_192601	chr21	8989683	8989986	303	8	35	122.735	46.0152	0.162582	0.0780875
Region_192602	chr21	8990143	8990346	203	12	65	207.463	65.6158	0.27455	0.0844294
Region_192603	chr21	8990609	8990863	254	7	48	123.891	35.3315	0.201339	0.0776157
Region_192604	chr21	8991027	8991185	158	4	12	58.8027	22.1494	0.282751	0.108027
Region_192605	chr21	8992746	8993034	288	6	43	138.605	43.9364	0.251738	0.0666317
Region_192606	chr21	8995664	8995963	299	7	26	98.7959	38.9724	0.154742	0.0662858
Region_192607	chr21	8996181	8996423	242	8	65	185.769	49.3865	0.297427	0.0723
Region_192608	chr21	9001995	9002192	197	3	19	50.2245	16.1312	0.374421	0.102272
Region_192609	chr21	9003157	9003325	168	7	28	103.374	35.0847	0.409327	0.106747
Region_192610	chr21	9004494	9004739	245	6	31	98.102	35.7933	0.251003	0.0612211
Region_192611	chr21	9013986	9014288	302	7	102	198.156	48.5461	0.344201	0.0643828
Region_192612	chr21	9014460	9014676	216	5	47	130.986	39.9676	0.317302	0.0723202
Region_192613	chr21	9015136	9015423	287	5	29	106.898	57.6346	0.228419	0.0706706
Region_192614	chr21	9015574	9015960	386	7	103	216.367	49.7012	0.280856	0.0656325
Region_192615	chr21	9023346	9023479	133	3	12	46.0204	15.4519	0.223548	0.0843394
Region_192616	chr21	9024179	9024307	128	3	13	60.4898	19.5183	0.167728	0.073321
Region_192617	chr21	9028098	9028477	379	10	72	174.102	54.9267	0.701183	0.0778163
Region_192618	chr21	9033361	9033600	239	6	18	120.973	45.266	0.362674	0.114475
Region_192619	chr21	9034641	9034855	214	3	14	51.4082	16.842	0.414654	0.0806639
Region_192620	chr21	9038221	9038577	356	12	34	119.082	48.2521	0.225976	0.0820161
Region_192621	chr21	9039450	9040394	944	43	162	604.163	266.422	0.291659	0.0695755
Region_192622	chr21	9040559	9041010	451	24	97	315.966	128.872	0.34637	0.0814495
Region_192623	chr21	9042100	9042283	183	7	29	79.1156	25.4506	0.317531	0.0885574
Region_192624	chr21	9248671	9248967	296	5	17	74.3537	31.2019	0.326718	0.0793193
Region_192625	chr21	9298625	9298866	241	6	12	73.9116	34.2489	0.175979	0.0682954
Region_192626	chr21	9302422	9302625	203	5	25	83.9796	29.8584	0.300327	0.0845396
Region_192627	chr21	9328709	9328818	109	4	26	71.3741	19.1695	0.498559	0.113354
Region_192628	chr21	9362417	9362620	203	7	23	127.395	65.3434	0.695346	0.098752
Region_192629	chr21	9365909	9366103	194	4	12	72.2721	31.4478	0.540349	0.0940459
Region_192630	chr21	9562555	9562884	329	10	51	135.986	38.1572	0.478354	0.0880098
Region_192631	chr21	9579437	9579538	101	8	16	84.5102	35.5781	0.476598	0.107443
Region_192632	chr21	9623038	9623163	125	4	13	51.7891	19.2016	0.290239	0.087779
Region_192633	chr21	9629434	9629525	91	5	12	55.9796	22.6744	0.453681	0.114812
Region_192634	chr21	9630680	9631035	355	5	15	64.2245	25.5629	0.205063	0.0789003
Region_192635	chr21	9634696	9634859	163	7	29	97.3401	44.3523	0.35021	0.0999045
Region_192636	chr21	9640026	9640046	20	3	18	60.1429	18.1183	0.331447	0.131723
Region_192637	chr21	9649254	9649464	210	5	51	105.884	26.2698	0.500613	0.0734969
Region_192638	chr21	9650997	9651157	160	5	33	113.898	37.909	0.291977	0.0791724
Region_192639	chr21	9655188	9655317	129	4	41	89.6395	24.1332	0.612207	0.0865951
Region_192640	chr21	9656738	9657180	442	12	90	193.429	45.3437	0.387273	0.0750969
Region_192641	chr21	9657863	9657991	128	5	46	105.401	31.8936	0.237179	0.0691921
Region_192642	chr21	9658693	9658967	274	7	18	103.932	62.6344	0.183208	0.0743022
Region_192643	chr21	9675976	9676066	90	6	24	68.7755	20.4017	0.414136	0.106327
Region_192644	chr21	9676859	9677067	208	7	16	91.2789	37.584	0.33317	0.0926849
Region_192645	chr21	9691138	9691292	154	6	16	65.5646	25.129	0.356673	0.112415
Region_192646	chr21	9695848	9696118	270	6	17	65.3401	21.9631	0.33992	0.0994874
Region_192647	chr21	9705052	9705245	193	20	27	309.429	206.128	0.457651	0.0842751
Region_192648	chr21	9722030	9722750	720	15	134	268.565	57.838	0.414954	0.0604827
Region_192649	chr21	9723022	9723258	236	5	48	104.918	22.2488	0.434085	0.0799701
Region_192650	chr21	9723757	9724017	260	10	78	171.531	40.7744	0.376744	0.0758334
Region_192651	chr21	9724856	9724985	129	4	31	87.3469	27.2444	0.295723	0.0802672
Region_192652	chr21	9725635	9725778	143	4	16	81.3469	36.0142	0.281992	0.0649995
Region_192653	chr21	9727568	9728315	747	13	113	222.388	50.5692	0.336848	0.0639688
Region_192654	chr21	9731530	9731629	99	5	43	119.551	27.8991	0.345334	0.0818611
Region_192655	chr21	9732446	9732833	387	5	38	89.2653	20.2266	0.309676	0.0788568
Region_192656	chr21	9733872	9734229	357	6	53	118.912	30.5161	0.396875	0.08368
Region_192657	chr21	9735373	9736105	732	25	87	434	234.514	0.512284	0.0695219
Region_192658	chr21	9736560	9736879	319	9	68	187.639	54.9963	0.543057	0.0678758
Region_192659	chr21	9738392	9738605	213	5	30	86.4082	23.8984	0.367868	0.0953171
Region_192660	chr21	9740318	9740931	613	8	71	125.98	26.453	0.360472	0.073752
Region_192661	chr21	9741375	9741853	478	10	81	205.946	48.6977	0.317271	0.0638849
Region_192662	chr21	9743238	9743832	594	18	149	342.714	84.0271	0.46109	0.0608858
Region_192663	chr21	9743990	9744390	400	6	50	105.034	23.8015	0.390045	0.0734575
Region_192664	chr21	9746849	9747057	208	6	44	120.177	31.8341	0.235454	0.0615724
Region_192665	chr21	9748019	9748159	140	5	25	64.5374	19.8537	0.252365	0.0903197
Region_192666	chr21	9748683	9748812	129	4	23	72.6871	23.909	0.24132	0.0840165
Region_192667	chr21	9749856	9750092	236	7	65	175.571	52.5054	0.461909	0.0764758
Region_192668	chr21	9752221	9752476	255	7	37	117.939	50.9093	0.3537	0.0967589
Region_192669	chr21	9753000	9753710	710	17	131	335.197	95.3662	0.330389	0.0625089
Region_192670	chr21	9756466	9756558	92	3	15	51.0544	23.0944	0.389178	0.119862
Region_192671	chr21	9757855	9758362	507	13	137	272.884	55.4351	0.326286	0.0688788
Region_192672	chr21	9759063	9759366	303	8	68	141.796	33.1743	0.241722	0.0644656
Region_192673	chr21	9760674	9760968	294	5	34	95.3129	20.082	0.199899	0.0681567
Region_192674	chr21	9761992	9762104	112	4	12	42.8163	14.8693	0.27095	0.0969828
Region_192675	chr21	9763299	9763519	220	4	26	66.9252	18.7145	0.268916	0.082336
Region_192676	chr21	9763945	9764120	175	4	33	79.4694	21.7439	0.366407	0.0733619
Region_192677	chr21	9766977	9767005	28	4	29	84.381	22.1602	0.39629	0.096347
Region_192678	chr21	9767350	9767501	151	10	26	113.782	41.2336	0.372614	0.100957
Region_192679	chr21	9767663	9768730	1067	54	199	672.864	290.402	0.424827	0.0676651
Region_192680	chr21	9768978	9769511	533	14	123	298.422	71.1821	0.483322	0.0649426
Region_192681	chr21	9770263	9770730	467	16	136	324.517	81.3013	0.318437	0.0674726
Region_192682	chr21	9771002	9771133	131	3	27	70.3673	17.1792	0.419251	0.079404
Region_192683	chr21	9774434	9774687	253	9	78	182.755	41.2388	0.350928	0.0688617
Region_192684	chr21	9774892	9775139	247	8	58	144.741	40.7224	0.379584	0.0666028
Region_192685	chr21	9775363	9775451	88	3	17	50.1088	16.2965	0.348459	0.107044
Region_192686	chr21	9775622	9775842	220	3	12	34.8639	11.9483	0.192158	0.0815527
Region_192687	chr21	9776063	9776166	103	8	39	137.939	44.0548	0.387595	0.0884543
Region_192688	chr21	9776317	9776637	320	6	51	112.293	27.6589	0.289727	0.067514
Region_192689	chr21	9778391	9779020	629	9	67	184.109	50.4153	0.298205	0.0620022
Region_192690	chr21	9779309	9779582	273	4	33	81.0272	23.6623	0.203498	0.0630871
Region_192691	chr21	9781706	9781873	167	3	15	57.4286	22.8128	0.197291	0.0709442
Region_192692	chr21	9784015	9784135	120	6	45	111.156	29.4511	0.385133	0.0802056
Region_192693	chr21	9785289	9785640	351	7	25	85.1156	26.2599	0.303667	0.0890221
Region_192694	chr21	9788225	9788624	399	6	57	121.177	35.1754	0.273561	0.0671401
Region_192695	chr21	9788786	9788942	156	3	25	63.8231	22.2913	0.260001	0.0795817
Region_192696	chr21	9790597	9790932	335	8	41	130.925	43.278	0.379749	0.0844487
Region_192697	chr21	9791411	9791624	213	4	24	64.6531	22.6823	0.236703	0.0701048
Region_192698	chr21	9794158	9794629	471	7	25	102.218	26.4107	0.203679	0.0731131
Region_192699	chr21	9795493	9796171	678	12	95	249.265	77.259	0.341743	0.0681998
Region_192700	chr21	9796825	9797079	254	5	28	100.912	40.3948	0.396495	0.0692982
Region_192701	chr21	9809312	9809549	237	4	15	49.5918	15.5646	0.218506	0.0836125
Region_192702	chr21	9815676	9815873	197	9	25	145.626	70.9425	0.472135	0.0919457
Region_192703	chr21	9816695	9816951	256	16	23	261.653	193.674	0.51402	0.096927
Region_192704	chr21	9818832	9819723	891	45	100	1371.93	832.136	0.460406	0.0680198
Region_192705	chr21	9820553	9821092	539	24	100	457.755	274.398	0.551747	0.0688205
Region_192706	chr21	9821414	9821925	511	27	114	753.204	499.207	0.518471	0.0643814
Region_192707	chr21	9822475	9822674	199	20	21	500.83	415.062	0.521989	0.100697
Region_192708	chr21	9823419	9824136	717	54	276	1481.99	899.322	0.543206	0.0783363
Region_192709	chr21	9832886	9833100	214	15	30	364.299	349.313	0.496497	0.0881255
Region_192710	chr21	9837651	9838898	1247	73	252	1123.16	589	0.465257	0.0658383
Region_192711	chr21	9839104	9839931	827	46	182	761.653	356.73	0.402866	0.0697154
Region_192712	chr21	9845232	9845347	115	4	21	73.7959	20.244	0.226896	0.0811997
Region_192713	chr21	9845904	9846010	106	3	26	61.3537	17.6472	0.515369	0.076758
Region_192714	chr21	9847566	9847895	329	7	34	86.3197	24.0134	0.443793	0.076411
Region_192715	chr21	9848048	9848642	594	10	74	211.878	46.9384	0.375108	0.0701024
Region_192716	chr21	9851633	9851995	362	7	32	112.619	30.4593	0.24811	0.0695211
Region_192717	chr21	9852493	9852691	198	3	14	57.585	19.9169	0.291091	0.0859707
Region_192718	chr21	9854393	9854601	208	15	50	214.088	72.7143	0.493807	0.077878
Region_192719	chr21	9857682	9858041	359	10	78	172.456	44.3716	0.375174	0.0722711
Region_192720	chr21	9858894	9859118	224	4	17	50.6463	16.5946	0.245441	0.106337
Region_192721	chr21	9862518	9862759	241	4	31	82.9524	24.3517	0.297245	0.0733198
Region_192722	chr21	9864011	9864075	64	7	44	117.401	37.8913	0.61668	0.075837
Region_192723	chr21	9864370	9864527	157	3	13	49.1837	15.2401	0.281988	0.0804402
Region_192724	chr21	9868645	9868808	163	3	15	50.8571	24.7536	0.318177	0.111576
Region_192725	chr21	9874256	9874513	257	5	32	71.034	18.2026	0.257062	0.0785841
Region_192726	chr21	9881553	9881697	144	4	17	84.6054	24.0754	0.419658	0.0769383
Region_192727	chr21	9884461	9884874	413	6	43	101.85	25.841	0.30601	0.0622696
Region_192728	chr21	9888654	9888876	222	4	24	64.0272	15.8935	0.40423	0.0814726
Region_192729	chr21	9891880	9891970	90	3	20	55.9184	19.4258	0.421355	0.106706
Region_192730	chr21	9893754	9893880	126	4	24	65.8707	19.7159	0.25955	0.0965943
Region_192731	chr21	9894800	9894928	128	3	14	43.1565	15.6882	0.446526	0.118128
Region_192732	chr21	9897625	9897703	78	3	23	56.9592	17.4289	0.450362	0.106789
Region_192733	chr21	9898057	9898211	154	4	26	68.3129	24.5367	0.449718	0.098363
Region_192734	chr21	9910906	9911033	127	6	33	98.8571	32.0699	0.391034	0.0951269
Region_192735	chr21	9914236	9914448	212	5	38	105.687	32.4668	0.159864	0.0606555
Region_192736	chr21	9916116	9916227	111	4	13	54.9592	27.3418	0.57032	0.0907856
Region_192737	chr21	9917248	9917552	304	11	49	187.027	48.723	0.429029	0.0742444
Region_192738	chr21	9923233	9923426	193	4	16	67.9932	38.1551	0.214437	0.0792606
Region_192739	chr21	9941950	9942207	257	4	28	71.9864	24.577	0.263277	0.0838315
Region_192740	chr21	9942891	9943011	120	4	23	79.6871	41.2475	0.639646	0.0918459
Region_192741	chr21	9943635	9943938	303	8	53	156.85	38.8113	0.427675	0.079584
Region_192742	chr21	9948885	9949111	226	10	47	144.156	42.4919	0.556817	0.100402
Region_192743	chr21	9949608	9949735	127	4	22	56.0476	14.9864	0.384527	0.0887403
Region_192744	chr21	9963077	9963296	219	8	59	120.238	34.3616	0.555327	0.0964863
Region_192745	chr21	9978111	9978254	143	3	13	50.7211	14.5361	0.0714824	0.0607426
Region_192746	chr21	9978508	9978897	389	6	29	90.1224	26.7612	0.358058	0.0894475
Region_192747	chr21	9981492	9981604	112	4	32	73.9796	19.1778	0.478402	0.111773
Region_192748	chr21	9992151	9992379	228	11	55	152.238	46.0286	0.405233	0.067451
Region_192749	chr21	9994539	9994730	191	4	12	40.6939	14.6468	0.370571	0.110268
Region_192750	chr21	9996941	9997002	61	4	14	64.5646	24.9893	0.291428	0.115732
Region_192751	chr21	10001189	10001445	256	8	39	172.891	50.7258	0.242334	0.0708393
Region_192752	chr21	10006586	10006678	92	3	13	53.9388	19.6518	0.331793	0.108344
Region_192753	chr21	10013727	10013935	208	5	19	66.932	26.416	0.36696	0.0763869
Region_192754	chr21	10017903	10018048	145	4	19	56.7075	17.0299	0.361212	0.103358
Region_192755	chr21	10021249	10021319	70	8	47	129	34.7261	0.529058	0.114744
Region_192756	chr21	10079276	10079492	216	4	17	57.4422	18.3811	0.335263	0.123182
Region_192757	chr21	10093896	10094109	213	3	12	36.8912	12.0479	0.630035	0.112377
Region_192758	chr21	10111649	10111912	263	16	44	166.741	52.2364	0.526598	0.0954899
Region_192759	chr21	10120162	10120880	718	43	149	677.782	348.239	0.526965	0.0920421
Region_192760	chr21	10121043	10121388	345	16	37	194.34	87.9934	0.382196	0.0726633
Region_192761	chr21	10121826	10122233	407	23	50	272.776	104.881	0.508803	0.0938189
Region_192762	chr21	10125653	10125925	272	14	36	157.946	75.775	0.553939	0.122469
Region_192763	chr21	10271844	10272233	389	5	47	122.395	37.1337	0.329014	0.0620323
Region_192764	chr21	10327779	10327906	127	4	41	105.252	28.7904	0.279803	0.0785834
Region_192765	chr21	10330567	10330812	245	8	115	337.272	115.471	0.555093	0.0607665
Region_192766	chr21	10334563	10335459	896	17	171	305.327	60.3912	0.376225	0.0652442
Region_192767	chr21	10336076	10336335	259	5	48	110.109	23.4322	0.277352	0.0708515
Region_192768	chr21	10336760	10337237	477	20	263	452.565	92.3903	0.531581	0.063076
Region_192769	chr21	10338941	10339196	255	5	32	114.211	52.5018	0.243565	0.0673954
Region_192770	chr21	10342288	10342558	270	21	139	486.463	216.084	0.445982	0.0729042
Region_192771	chr21	10343266	10343952	686	43	141	650.204	292.568	0.443315	0.0615767
Region_192772	chr21	10345267	10345356	89	3	27	71.3129	20.3375	0.220853	0.0761729
Region_192773	chr21	10346440	10346574	134	4	23	73.9864	22.6969	0.315368	0.0624549
Region_192774	chr21	10347787	10347978	191	7	28	174.517	67.2696	0.452978	0.0798099
Region_192775	chr21	10352278	10352425	147	3	19	57.8367	14.5395	0.173243	0.0837758
Region_192776	chr21	10354046	10354206	160	4	38	98.5238	29.4398	0.206219	0.0673674
Region_192777	chr21	10354483	10354611	128	5	16	86.8503	25.4554	0.320808	0.0951277
Region_192778	chr21	10367484	10367839	355	9	55	148.673	38.4995	0.343652	0.0663916
Region_192779	chr21	10371330	10371599	269	10	41	124.782	44.522	0.50745	0.0929456
Region_192780	chr21	10372986	10373329	343	9	36	91.517	32.3659	0.571203	0.0933649
Region_192781	chr21	10374191	10374467	276	8	35	105.925	29.272	0.245335	0.0692659
Region_192782	chr21	10377669	10377943	274	13	48	142.585	41.73	0.491782	0.0924428
Region_192783	chr21	10378180	10378387	207	4	17	51.4218	15.3547	0.353553	0.0898766
Region_192784	chr21	10382133	10382376	243	5	22	64.6531	19.2961	0.323629	0.0977213
Region_192785	chr21	10382963	10384055	1092	33	161	465.973	116.946	0.540342	0.0640771
Region_192786	chr21	10384676	10384940	264	6	16	65.8503	25.8304	0.31979	0.114761
Region_192787	chr21	10385360	10385463	103	3	35	85.932	20.6084	0.491869	0.0760994
Region_192788	chr21	10385905	10386496	591	13	155	276.571	63.3575	0.420568	0.0677833
Region_192789	chr21	10387299	10387547	248	4	47	97.9728	24.8337	0.350305	0.0701445
Region_192790	chr21	10388580	10389186	606	12	114	300.884	96.1465	0.288243	0.0630179
Region_192791	chr21	10389420	10389622	202	6	68	149.918	41.7113	0.184673	0.0674279
Region_192792	chr21	10396678	10397307	629	18	115	250.782	72.9568	0.464322	0.0681601
Region_192793	chr21	10397476	10397979	503	13	113	263.163	63.4167	0.422075	0.0709816
Region_192794	chr21	10398201	10398362	161	4	22	68.5714	21.2245	0.45373	0.101355
Region_192795	chr21	10399386	10399596	210	8	34	94.4218	25.3142	0.528912	0.0993686
Region_192796	chr21	10404097	10404230	133	4	12	45.5442	14.5782	0.520112	0.126071
Region_192797	chr21	10404462	10405007	545	15	58	161.143	59.1561	0.635191	0.0832721
Region_192798	chr21	10405195	10406170	975	54	170	868.884	368.549	0.428106	0.0716153
Region_192799	chr21	10410716	10410813	97	5	13	57.4966	24.4281	0.466115	0.123882
Region_192800	chr21	10413129	10413927	798	31	141	490.238	193.034	0.627735	0.0803344
Region_192801	chr21	10414920	10415127	207	5	21	86.7483	22.7114	0.546818	0.0861283
Region_192802	chr21	10415372	10415454	82	4	63	127.769	34.0564	0.771512	0.0657317
Region_192803	chr21	10415651	10415844	193	7	97	264.633	90.2049	0.427888	0.0600135
Region_192804	chr21	10419720	10420246	526	16	281	484.415	88.5755	0.417266	0.0677715
Region_192805	chr21	10420411	10420632	221	7	91	199.98	38.9058	0.464309	0.0698488
Region_192806	chr21	10420881	10421367	486	8	39	184.864	114.174	0.335738	0.0608691
Region_192807	chr21	10424718	10424827	109	3	75	135.918	28.1283	0.248896	0.0603932
Region_192808	chr21	10425822	10425915	93	3	100	193.177	55.9188	0.503021	0.0694729
Region_192809	chr21	10434043	10434447	404	11	46	127.245	35.0439	0.26587	0.0841308
Region_192810	chr21	10435594	10435712	118	3	14	44.8912	12.4483	0.148149	0.074427
Region_192811	chr21	10437485	10437705	220	8	87	175.469	45.2759	0.404418	0.0652935
Region_192812	chr21	10437920	10438100	180	4	22	76.4082	40.7426	0.404182	0.0950613
Region_192813	chr21	10440068	10440242	174	5	83	151.816	28.3247	0.328674	0.0676485
Region_192814	chr21	10442011	10442314	303	7	68	154.735	46.3891	0.37646	0.0701136
Region_192815	chr21	10445374	10445479	105	4	13	50.4558	17.9307	0.347247	0.0971861
Region_192816	chr21	10445712	10445912	200	7	76	170.782	49.1859	0.344065	0.0715146
Region_192817	chr21	10446383	10446474	91	4	15	49.8163	19.5298	0.38204	0.0869732
Region_192818	chr21	10447542	10447651	109	7	27	116.293	49.6906	0.390767	0.092567
Region_192819	chr21	10448478	10448588	110	3	20	89.0612	53.9977	0.212148	0.0719509
Region_192820	chr21	10449406	10449968	562	13	48	154.17	70.4953	0.395743	0.0952933
Region_192821	chr21	10451298	10451537	239	6	21	105.728	59.0229	0.39274	0.0893179
Region_192822	chr21	10451791	10451853	62	3	14	61.8707	34.9587	0.39056	0.0995553
Region_192823	chr21	10452611	10452789	178	7	75	190.293	58.7329	0.306799	0.0784796
Region_192824	chr21	10456417	10456693	276	11	107	280.81	70.8319	0.363152	0.0684675
Region_192825	chr21	10459812	10460035	223	6	84	164.612	40.0909	0.318726	0.0617432
Region_192826	chr21	10462836	10463273	437	8	89	262.497	91.7014	0.275318	0.0636735
Region_192827	chr21	10464170	10464366	196	3	33	109.578	41.0357	0.180144	0.0647047
Region_192828	chr21	10465467	10465884	417	11	112	269.891	77.7837	0.336622	0.0655897
Region_192829	chr21	10469119	10469313	194	5	21	63.6735	22.4659	0.371238	0.0949938
Region_192830	chr21	10469672	10469921	249	4	22	52.5986	15.9836	0.288021	0.0917122
Region_192831	chr21	10473574	10473718	144	3	18	56.7959	23.7634	0.376806	0.0925175
Region_192832	chr21	10477767	10478090	323	8	31	152.741	69.2718	0.294093	0.0766993
Region_192833	chr21	10478652	10478827	175	4	17	64.2517	21.3236	0.388786	0.120432
Region_192834	chr21	10483763	10484093	330	13	41	138.122	38.6983	0.442603	0.0826518
Region_192835	chr21	10485228	10485384	156	5	47	116.891	35.0384	0.317127	0.0946294
Region_192836	chr21	10485645	10485684	39	5	25	59.6259	16.9347	0.517341	0.127409
Region_192837	chr21	10486577	10486964	387	6	34	62.7211	14.5177	0.351614	0.105635
Region_192838	chr21	10489382	10489722	340	9	28	71.7007	17.9811	0.41094	0.112885
Region_192839	chr21	10489915	10489990	75	3	22	48.2925	14.4877	0.207288	0.0993922
Region_192840	chr21	10512530	10512656	126	3	19	40.034	10.1498	0.505988	0.0975327
Region_192841	chr21	10515528	10515877	349	6	33	84.4082	20.201	0.41063	0.0902315
Region_192842	chr21	10517397	10517742	345	7	31	79.4218	22.4298	0.545616	0.107846
Region_192843	chr21	10517895	10518188	293	8	27	116.605	37.359	0.513918	0.0894326
Region_192844	chr21	10519372	10519706	334	9	44	104.694	25.4148	0.624693	0.0823512
Region_192845	chr21	10520462	10521102	640	25	97	330.218	103.826	0.339489	0.0722865
Region_192846	chr21	10522466	10522542	76	8	18	80.619	31.2452	0.121036	0.0808986
Region_192847	chr21	10524260	10524403	143	4	19	54.3673	16.5207	0.665718	0.111628
Region_192848	chr21	10524592	10524759	167	4	25	64.6463	16.8591	0.587655	0.110017
Region_192849	chr21	10525214	10525478	264	4	21	59.1973	14.2865	0.570417	0.113461
Region_192850	chr21	10533845	10534013	168	3	16	43.898	15.4378	0.456879	0.146838
Region_192851	chr21	10535700	10535768	68	3	15	48.6803	14.8056	0.624523	0.129953
Region_192852	chr21	10537236	10537752	516	14	75	161.592	39.8289	0.656648	0.0867496
Region_192853	chr21	10538721	10539040	319	9	67	159.823	36.8304	0.757059	0.0666604
Region_192854	chr21	10539362	10539542	180	3	26	53.1224	13.5848	0.530179	0.115442
Region_192855	chr21	10539733	10539957	224	8	59	107.014	27.0504	0.540888	0.109307
Region_192856	chr21	10540506	10540705	199	3	17	42.6599	10.8265	0.53993	0.111241
Region_192857	chr21	10541075	10541533	458	12	97	163.034	35.0955	0.662744	0.0741312
Region_192858	chr21	10542425	10542993	568	8	43	102.415	26.751	0.653296	0.0994138
Region_192859	chr21	10543360	10543694	334	4	27	63.1429	14.5663	0.531748	0.11398
Region_192860	chr21	10544353	10544962	609	13	84	172.83	50.5671	0.620784	0.0990633
Region_192861	chr21	10546705	10546891	186	4	23	56.0068	14.8132	0.565253	0.116603
Region_192862	chr21	10547046	10547234	188	4	27	60.5918	15.2961	0.653558	0.109259
Region_192863	chr21	10551089	10551179	90	3	16	33.551	9.9245	0.720425	0.119101
Region_192864	chr21	10555231	10555505	274	10	44	131.85	34.8642	0.733198	0.0650509
Region_192865	chr21	10556491	10556612	121	3	23	51.034	12.9928	0.739113	0.0868278
Region_192866	chr21	10558927	10559027	100	3	19	44.1361	13.0072	0.342618	0.140087
Region_192867	chr21	10559601	10559788	187	5	20	49.1224	16.1096	0.824525	0.0916309
Region_192868	chr21	10561124	10561528	404	9	39	104.762	28.591	0.548739	0.101085
Region_192869	chr21	10563893	10564102	209	5	22	62.551	17.65	0.664782	0.104929
Region_192870	chr21	10564280	10564416	136	5	27	61.7823	16.7992	0.681406	0.096072
Region_192871	chr21	10564893	10564985	92	4	20	55.2789	17.4755	0.726956	0.0699219
Region_192872	chr21	10566694	10566891	197	6	26	64.068	19.6826	0.552383	0.129128
Region_192873	chr21	10569418	10569763	345	8	44	145.293	61.9534	0.484585	0.101367
Region_192874	chr21	10572177	10572359	182	6	25	89.3537	29.5092	0.645234	0.0898185
Region_192875	chr21	10574025	10575335	1310	23	207	420.762	113.835	0.572764	0.0761098
Region_192876	chr21	10576190	10576351	161	5	51	111.381	29.4098	0.620236	0.0958423
Region_192877	chr21	10577469	10577785	316	6	38	116.184	32.9905	0.59077	0.0849575
Region_192878	chr21	10578577	10578679	102	3	18	50.2789	15.1507	0.694885	0.122007
Region_192879	chr21	10579382	10579444	62	4	13	57.932	25.0336	0.611259	0.126757
Region_192880	chr21	10579650	10579703	53	3	17	62.0612	20.5927	0.455403	0.121763
Region_192881	chr21	10580265	10580387	122	3	13	39.8912	17.7089	0.252713	0.112371
Region_192882	chr21	10581503	10582095	592	10	38	163.388	46.775	0.4524	0.105251
Region_192883	chr21	10583444	10583741	297	4	18	50.2789	22.1436	0.524483	0.114226
Region_192884	chr21	10584535	10584704	169	4	21	61.8299	19.1692	0.451079	0.099376
Region_192885	chr21	10584877	10585137	260	7	45	87.551	22.7226	0.621027	0.102382
Region_192886	chr21	10587579	10588009	430	10	53	150.599	41.3809	0.451472	0.0711592
Region_192887	chr21	10589571	10589822	251	5	24	78.8367	25.1843	0.468357	0.0933799
Region_192888	chr21	10591853	10591937	84	6	32	91.7007	32.492	0.671344	0.0777706
Region_192889	chr21	10592213	10592340	127	3	12	37.4626	9.94111	0.504196	0.130049
Region_192890	chr21	10594343	10594788	445	8	53	164.259	55.8855	0.493332	0.0939662
Region_192891	chr21	10594970	10595322	352	10	75	151.497	41.9501	0.518385	0.0872267
Region_192892	chr21	10595930	10596087	157	4	25	74.1701	22.0197	0.534814	0.103653
Region_192893	chr21	10596238	10596496	258	5	28	68.4286	20.1331	0.604672	0.107545
Region_192894	chr21	10597571	10597770	199	5	18	64.8435	27.7313	0.349482	0.127899
Region_192895	chr21	10598893	10599038	145	3	14	47.9388	18.8492	0.57329	0.109961
Region_192896	chr21	10599193	10599405	212	3	19	52.2789	15.5139	0.418393	0.100093
Region_192897	chr21	10600093	10600338	245	7	26	93.4762	32.2072	0.579527	0.102423
Region_192898	chr21	10601199	10601475	276	8	59	132.116	34.4243	0.562743	0.0940722
Region_192899	chr21	10601684	10601880	196	3	14	49.5986	18.4226	0.408604	0.132227
Region_192900	chr21	10602102	10602297	195	4	29	71.2177	22.176	0.717407	0.088263
Region_192901	chr21	10602555	10602900	345	7	35	95.2177	25.6789	0.452429	0.103116
Region_192902	chr21	10603120	10603148	28	3	12	46.381	16.9376	0.644535	0.121897
Region_192903	chr21	10605466	10605546	80	4	33	86.2585	24.1187	0.479096	0.123767
Region_192904	chr21	10606358	10607536	1178	18	170	329.932	70.6964	0.486098	0.0851579
Region_192905	chr21	10608163	10608229	66	3	28	63.551	17.8752	0.600974	0.0816848
Region_192906	chr21	10608401	10609060	659	10	73	152.823	36.9008	0.352029	0.0843792
Region_192907	chr21	10611725	10611979	254	5	15	51.7483	17.5538	0.420514	0.12148
Region_192908	chr21	10612439	10612859	420	8	47	158.238	44.4831	0.402426	0.100327
Region_192909	chr21	10613316	10613776	460	9	76	162.966	42.3154	0.48698	0.10095
Region_192910	chr21	10614260	10614316	56	4	12	61.2245	29.9655	0.71853	0.0911766
Region_192911	chr21	10614473	10614753	280	6	41	92.2789	25.9078	0.487071	0.0779031
Region_192912	chr21	10615170	10615535	365	10	71	174.701	46.8203	0.650739	0.0842907
Region_192913	chr21	10615884	10615996	112	4	16	57.381	23.4994	0.538146	0.122497
Region_192914	chr21	10616216	10616362	146	3	17	56.8844	20.1568	0.385329	0.106291
Region_192915	chr21	10620578	10621059	481	12	28	124.082	48.9202	0.619366	0.082887
Region_192916	chr21	10621560	10621648	88	3	12	53.2109	21.308	0.412248	0.118633
Region_192917	chr21	10622881	10623062	181	4	25	83.551	22.3344	0.360206	0.0797012
Region_192918	chr21	10626874	10627047	173	3	15	62.7347	21.1661	0.305455	0.0843887
Region_192919	chr21	10627336	10627394	58	6	12	64.381	24.6277	0.413034	0.155959
Region_192920	chr21	10627613	10627723	110	16	26	153.558	49.719	0.334183	0.107972
Region_192921	chr21	10633782	10634017	235	3	14	39.6939	14.8465	0.14739	0.078294
Region_192922	chr21	10634443	10634866	423	5	35	82.2789	22.6389	0.182694	0.0614699
Region_192923	chr21	10638195	10638685	490	11	88	215.374	55.3847	0.310653	0.0642007
Region_192924	chr21	10638865	10639079	214	3	13	47.966	20.3781	0.181799	0.0676523
Region_192925	chr21	10639459	10639621	162	4	21	71.5918	21.5755	0.221986	0.0878934
Region_192926	chr21	10640525	10640645	120	4	24	70.2857	21.4451	0.140247	0.0623373
Region_192927	chr21	10642548	10642703	155	3	18	61.7143	18.0361	0.30973	0.0940304
Region_192928	chr21	10643058	10643630	572	10	72	164.605	43.4804	0.257489	0.0627243
Region_192929	chr21	10649949	10650285	336	4	22	69.6054	22.7215	0.228385	0.0757626
Region_192930	chr21	10652398	10652858	460	18	83	276.32	133.823	0.283883	0.0627801
Region_192931	chr21	10653952	10654257	305	10	53	132.429	56.1975	0.302139	0.0765163
Region_192932	chr21	10654909	10655113	204	8	16	90.7755	58.142	0.329511	0.104343
Region_192933	chr21	10656909	10657677	768	20	89	270.218	131.028	0.305347	0.0615712
Region_192934	chr21	10658259	10658455	196	6	12	72.7891	48.9385	0.339048	0.107516
Region_192935	chr21	10659069	10659369	300	7	24	82.7823	41.7001	0.277762	0.0834812
Region_192936	chr21	10661656	10661800	144	7	23	93.4966	45.3278	0.370644	0.0843061
Region_192937	chr21	10663166	10663540	374	11	44	185.19	81.671	0.295785	0.0714328
Region_192938	chr21	10666094	10666327	233	6	14	74.9728	45.0988	0.337762	0.0936694
Region_192939	chr21	10670197	10670466	269	12	24	169.796	96.3935	0.508656	0.0890608
Region_192940	chr21	10673876	10674095	219	10	28	129.347	63.4676	0.276856	0.0841813
Region_192941	chr21	10674310	10674424	114	6	14	71.6939	35.0228	0.307415	0.113619
Region_192942	chr21	10676136	10676345	209	5	22	61.0068	30.6461	0.178612	0.0719577
Region_192943	chr21	10677097	10677506	409	11	40	154.558	73.0927	0.341409	0.0782917
Region_192944	chr21	10677860	10678211	351	11	42	158.245	80.5676	0.284421	0.0661977
Region_192945	chr21	10680554	10680778	224	5	18	64.2109	40.1375	0.301292	0.0884677
Region_192946	chr21	10683745	10684203	458	15	48	187.762	90.9932	0.305243	0.0748946
Region_192947	chr21	10687460	10687730	270	7	16	75.7891	48.9781	0.3045	0.0889994
Region_192948	chr21	10688215	10688608	393	10	21	96.5034	52.742	0.228733	0.0721771
Region_192949	chr21	10688883	10689188	305	10	13	110.578	56.4476	0.345116	0.0973802
Region_192950	chr21	10691242	10691521	279	9	29	114.918	59.7705	0.258859	0.0844558
Region_192951	chr21	10695441	10696015	574	14	56	192.864	104.507	0.278721	0.0618528
Region_192952	chr21	10697811	10698151	340	9	48	132.313	57.5119	0.300389	0.0711698
Region_192953	chr21	10700129	10700421	292	6	30	86.7007	40.1484	0.41296	0.0997647
Region_192954	chr21	10700942	10701362	420	21	108	284.116	117.101	0.429412	0.0733652
Region_192955	chr21	10701546	10701667	121	4	26	74.8027	32.4138	0.290049	0.0911153
Region_192956	chr21	10702212	10702757	545	15	68	237.633	94.8853	0.399151	0.0823579
Region_192957	chr21	10704158	10704332	174	6	16	91.381	44.1975	0.409541	0.11152
Region_192958	chr21	10704488	10704726	238	6	33	89.6599	37.0249	0.278543	0.0706511
Region_192959	chr21	10704945	10705060	115	5	18	73.8844	39.5009	0.593006	0.109298
Region_192960	chr21	10706550	10706755	205	12	38	163.381	80.0795	0.356227	0.0814835
Region_192961	chr21	10707381	10707525	144	6	27	75.415	44.5556	0.311391	0.114464
Region_192962	chr21	10707771	10708090	319	7	49	146.231	65.5909	0.233135	0.072181
Region_192963	chr21	10708714	10708910	196	5	17	54.7891	32.8915	0.323911	0.103032
Region_192964	chr21	10709168	10709338	170	8	31	125.245	57.3333	0.331514	0.0861027
Region_192965	chr21	10709544	10710014	470	13	46	179.966	101.152	0.270153	0.0727906
Region_192966	chr21	10710422	10710579	157	6	38	123.98	57.8553	0.343174	0.0918267
Region_192967	chr21	10710754	10711217	463	7	34	96.3878	46.2935	0.323904	0.0912572
Region_192968	chr21	10711677	10711971	294	9	62	174.667	82.2725	0.286541	0.0720869
Region_192969	chr21	10712175	10712450	275	8	20	88.6122	51.2993	0.284328	0.0781513
Region_192970	chr21	10713550	10713705	155	5	33	89.9048	41.4463	0.158745	0.0758569
Region_192971	chr21	10714035	10714170	135	7	31	123.653	61.776	0.303961	0.0880273
Region_192972	chr21	10714939	10715202	263	5	15	62.7755	32.2441	0.379136	0.113317
Region_192973	chr21	10716794	10716970	176	6	19	98.0476	46.1618	0.25771	0.0893633
Region_192974	chr21	10717158	10717407	249	9	30	161.966	74.9055	0.35235	0.0621243
Region_192975	chr21	10717751	10717881	130	4	17	74.4422	33.078	0.189621	0.0774775
Region_192976	chr21	10719110	10719610	500	11	77	224.619	84.5147	0.264132	0.0603988
Region_192977	chr21	10721468	10721741	273	8	53	139.293	55.9905	0.347324	0.0783209
Region_192978	chr21	10721898	10722140	242	4	16	55.7755	27.3247	0.297418	0.0805754
Region_192979	chr21	10722543	10722781	238	8	46	116.007	54.6857	0.188586	0.0651901
Region_192980	chr21	10723490	10723565	75	4	17	49.3537	28.2195	0.364948	0.131171
Region_192981	chr21	10723824	10724030	206	9	44	148.333	69.8428	0.336045	0.082269
Region_192982	chr21	10724199	10724370	171	7	33	112.252	49.6413	0.325027	0.0870121
Region_192983	chr21	10724632	10725105	473	14	66	224.619	99.099	0.281111	0.0686312
Region_192984	chr21	10725345	10725820	475	8	24	113.231	58.0641	0.172713	0.0609582
Region_192985	chr21	10726158	10726640	482	11	47	167.211	77.4851	0.339043	0.0750366
Region_192986	chr21	10726810	10727039	229	8	36	123.782	54.3126	0.428166	0.0920387
Region_192987	chr21	10729142	10730042	900	27	158	410.619	164.759	0.329257	0.0651223
Region_192988	chr21	10731592	10731843	251	5	19	66.5034	33.9408	0.262489	0.0954112
Region_192989	chr21	10733366	10733773	407	6	26	78.8299	38.2025	0.373701	0.089112
Region_192990	chr21	10734561	10734737	176	7	28	99.8571	43.9871	0.3449	0.081498
Region_192991	chr21	10735532	10735747	215	7	29	108.306	54.2918	0.399357	0.0759708
Region_192992	chr21	10736128	10736312	184	4	15	63.0204	28.3178	0.207584	0.0853321
Region_192993	chr21	10736871	10737260	389	12	64	229.816	109.165	0.327731	0.0701704
Region_192994	chr21	10737490	10737735	245	6	19	102.388	50.5675	0.282761	0.0819496
Region_192995	chr21	10738480	10738674	194	5	33	94.2925	35.1995	0.332975	0.0801448
Region_192996	chr21	10739697	10740090	393	22	70	252.769	92.6202	0.468226	0.078068
Region_192997	chr21	10752356	10752536	180	3	17	65.6803	27.5934	0.228166	0.0739196
Region_192998	chr21	10770070	10770244	174	7	26	93.517	38.0011	0.371681	0.0736138
Region_192999	chr21	10770404	10770541	137	3	12	46.5034	17.1414	0.148949	0.0706842
Region_193000	chr21	10770707	10770960	253	5	32	77.4082	27.2562	0.452857	0.0986458
Region_193001	chr21	10775077	10775323	246	4	29	81.1565	21.1734	0.337898	0.0885174
Region_193002	chr21	10776205	10776239	34	3	12	51.449	24.0946	0.455039	0.132208
Region_193003	chr21	10789540	10789800	260	4	29	72.5714	27.4972	0.395379	0.0796387
Region_193004	chr21	10802748	10802913	165	3	18	82.898	49.8784	0.202551	0.0638583
Region_193005	chr21	10803661	10803727	66	3	12	56.8639	27.1903	0.144167	0.072336
Region_193006	chr21	12111266	12111462	196	5	14	62.8844	22.5095	0.532435	0.0770866
Region_193007	chr21	12257383	12257481	98	4	15	57.2313	20.7242	0.65083	0.081057
Region_193008	chr21	12968950	12969035	85	5	12	63.9524	32.1455	0.724003	0.0943611
Region_193009	chr21	12983367	12983888	521	11	50	158.068	67.9322	0.657273	0.0665193
Region_193010	chr21	12999757	12999892	135	5	22	61.0408	16.8421	0.585213	0.110542
Region_193011	chr21	13000148	13000374	226	5	38	66.8776	15.4481	0.650455	0.0897727
Region_193012	chr21	13000550	13000988	438	18	107	217.782	46.5841	0.537736	0.0745989
Region_193013	chr21	13002818	13003931	1113	23	119	250.537	54.7224	0.486656	0.0737471
Region_193014	chr21	13006386	13006523	137	3	13	33.932	10.3736	0.363075	0.112286
Region_193015	chr21	13007458	13007775	317	9	53	104.578	27.4461	0.270596	0.0788224
Region_193016	chr21	13010738	13011165	427	13	68	164.741	43.3658	0.42129	0.088892
Region_193017	chr21	13011398	13011595	197	6	29	78.5918	19.0826	0.655338	0.0827841
Region_193018	chr21	13011776	13012266	490	13	65	143.837	35.7348	0.471803	0.0801663
Region_193019	chr21	13018155	13018722	567	10	60	110.361	26.4647	0.46709	0.0872573
Region_193020	chr21	13022378	13022581	203	5	13	57.2721	23.752	0.243649	0.0839221
Region_193021	chr21	13023207	13023710	503	8	43	92.7483	20.8047	0.243243	0.0691751
Region_193022	chr21	13024262	13024413	151	3	21	51.483	15.0362	0.332291	0.0990638
Region_193023	chr21	13028846	13029125	279	14	58	129.898	36.6009	0.375074	0.0830934
Region_193024	chr21	13029456	13029547	91	3	12	39.2245	10.0987	0.395194	0.122163
Region_193025	chr21	13034516	13035152	636	17	95	179.837	39.8434	0.342025	0.0808366
Region_193026	chr21	13036717	13037018	301	10	28	146.81	77.507	0.374433	0.0856226
Region_193027	chr21	13260659	13260802	143	5	13	39.3197	13.1654	0.585971	0.152178
Region_193028	chr21	13324861	13325175	314	5	12	45.3129	17.6894	0.36068	0.109632
Region_193029	chr21	13361062	13361433	371	8	35	68.7279	17.4283	0.147923	0.0766501
Region_193030	chr21	13366143	13366423	280	4	12	33.6531	9.17759	0.265159	0.11282
Region_193031	chr21	13376575	13376820	245	5	14	43.0816	14.5882	0.35032	0.131554
Region_193032	chr21	13391862	13392080	218	6	15	49.0952	15.2654	0.344436	0.114178
Region_193033	chr21	13403193	13403427	234	7	12	53.3673	16.6269	0.564098	0.116802
Region_193034	chr21	13408221	13408430	209	4	12	34.3537	10.516	0.308157	0.142557
Region_193035	chr21	13411269	13411484	215	8	16	65.3061	20.9764	0.433837	0.134089
Region_193036	chr21	13419838	13420004	166	9	24	72.1701	21.9443	0.52526	0.122395
Region_193037	chr21	13434604	13434929	325	5	18	46.102	13.6059	0.366165	0.11338
Region_193038	chr21	13454350	13454576	226	4	16	34.1905	9.72663	0.426735	0.150172
Region_193039	chr21	13488775	13488939	164	6	16	55.1633	17.9474	0.488446	0.130976
Region_193040	chr21	13527248	13527535	287	5	16	39.2109	12.721	0.419664	0.121357
Region_193041	chr21	13538408	13538554	146	5	13	48.9048	18.0313	0.519294	0.101352
Region_193042	chr21	13571997	13572058	61	5	12	42.585	17.7223	0.780779	0.094815
Region_193043	chr21	13572271	13572508	237	5	12	46.2721	13.5366	0.503567	0.136381
Region_193044	chr21	13581615	13581832	217	4	24	51.8435	12.8935	0.540153	0.093201
Region_193045	chr21	13854252	13854382	130	4	14	36.381	10.589	0.390188	0.134039
Region_193046	chr21	14030542	14030761	219	4	12	33.5918	11.0966	0.77764	0.0648133
Region_193047	chr21	14041267	14041646	379	5	18	41.8844	10.7158	0.781696	0.0735943
Region_193048	chr21	14080018	14080773	755	23	52	189.823	58.7692	0.631578	0.0797848
Region_193049	chr21	14081635	14081840	205	6	13	45.1429	14.8467	0.778841	0.102576
Region_193050	chr21	14116735	14116896	161	4	12	33.9796	12.9527	0.781126	0.0940102
Region_193051	chr21	14118169	14118449	280	7	27	63.2789	17.5834	0.857441	0.0749817
Region_193052	chr21	14124172	14124293	121	4	13	38.2041	12.3815	0.619451	0.125219
Region_193053	chr21	14124636	14124861	225	5	15	38.8503	12.6314	0.685038	0.119555
Region_193054	chr21	14166669	14166922	253	8	22	63.8707	19.1373	0.568718	0.135842
Region_193055	chr21	14192121	14192337	216	6	21	52.2177	15.2825	0.431765	0.101232
Region_193056	chr21	14216656	14217483	827	17	52	145.102	33.2029	0.580022	0.072149
Region_193057	chr21	14224756	14224996	240	5	15	38.9388	11.0486	0.671779	0.0908823
Region_193058	chr21	14234766	14235080	314	6	19	49.5306	13.263	0.309897	0.111769
Region_193059	chr21	14265645	14265808	163	5	12	39.1497	12.7732	0.820488	0.0902923
Region_193060	chr21	14321659	14321997	338	5	17	35.5306	9.37594	0.366541	0.134492
Region_193061	chr21	14336797	14337164	367	5	18	43.4286	11.01	0.376316	0.115315
Region_193062	chr21	14345299	14345567	268	4	13	32.5646	8.91825	0.33595	0.125848
Region_193063	chr21	14347145	14347352	207	8	24	65.2313	21.9083	0.526361	0.109009
Region_193064	chr21	14479779	14479924	145	4	14	32.2177	9.90815	0.485069	0.118979
Region_193065	chr21	14483176	14483353	177	6	19	52.0748	20.3261	0.552406	0.106999
Region_193066	chr21	14497183	14497451	268	4	13	31.3605	8.2975	0.548051	0.143613
Region_193067	chr21	14510346	14510425	79	6	17	52.966	19.7908	0.672453	0.119935
Region_193068	chr21	14517906	14518479	573	8	32	71.0884	15.3118	0.388807	0.0912983
Region_193069	chr21	14558128	14558415	287	9	31	77.7755	23.9265	0.620185	0.0926343
Region_193070	chr21	14610418	14610869	451	9	29	72.0748	18.0251	0.433932	0.0817011
Region_193071	chr21	14616720	14617088	368	6	19	50.3197	13.3273	0.210359	0.0802203
Region_193072	chr21	14643791	14643887	96	5	13	41.3197	15.5898	0.758882	0.121262
Region_193073	chr21	14661523	14661628	105	6	12	54.1905	20.4375	0.511665	0.128151
Region_193074	chr21	14689168	14689480	312	4	13	35.9592	8.82701	0.792145	0.0901757
Region_193075	chr21	14773584	14773864	280	5	17	46.5034	12.1731	0.390468	0.086092
Region_193076	chr21	14839820	14840130	310	5	21	47.2789	11.8777	0.718107	0.084479
Region_193077	chr21	14851443	14851701	258	4	13	37.1973	10.4197	0.868225	0.077852
Region_193078	chr21	14856864	14857046	182	4	12	33.449	10.5928	0.844023	0.0878932
Region_193079	chr21	14859879	14860152	273	6	14	50.1224	15.6782	0.862489	0.0637339
Region_193080	chr21	14912558	14912889	331	8	26	79.6871	25.0032	0.599031	0.102948
Region_193081	chr21	14953310	14953527	217	4	13	31.9184	10.9816	0.89915	0.0621954
Region_193082	chr21	14955729	14955797	68	5	15	38.068	11.7664	0.811204	0.103478
Region_193083	chr21	15003619	15003858	239	4	13	31.9184	9.88323	0.749003	0.098728
Region_193084	chr21	15057375	15057640	265	6	14	49.3741	15.4362	0.702934	0.115876
Region_193085	chr21	15071499	15071954	455	6	21	50.8912	13.0521	0.762864	0.0761706
Region_193086	chr21	15133382	15133813	431	6	24	50.3469	10.9599	0.488255	0.0817519
Region_193087	chr21	15140174	15140460	286	5	15	44.449	17.7865	0.824808	0.0857815
Region_193088	chr21	15152820	15153034	214	4	13	35.1497	12.564	0.817924	0.0924557
Region_193089	chr21	15184793	15185094	301	4	12	31.7891	8.87603	0.694096	0.0800384
Region_193090	chr21	15188186	15188464	278	6	12	49.4082	14.9138	0.736102	0.0635287
Region_193091	chr21	15203959	15204315	356	6	23	54.9388	15.5925	0.61471	0.0777937
Region_193092	chr21	15243446	15243842	396	7	16	52.068	13.0692	0.779527	0.0735782
Region_193093	chr21	15261875	15262037	162	5	19	47.8027	17.5829	0.858981	0.0787862
Region_193094	chr21	15290757	15291004	247	7	14	54.6054	17.8976	0.441061	0.142217
Region_193095	chr21	15358012	15358205	193	3	12	30.1769	8.12294	0.84445	0.0817028
Region_193096	chr21	15375818	15376255	437	6	18	51.9524	19.9219	0.761057	0.0767895
Region_193097	chr21	15407608	15407789	181	4	12	33.9116	9.97938	0.877463	0.0681462
Region_193098	chr21	15486647	15486746	99	6	15	46.3605	16.9552	0.495006	0.149961
Region_193099	chr21	15494331	15494711	380	12	36	103.823	29.4564	0.549693	0.123623
Region_193100	chr21	15543349	15543546	197	4	13	31.7959	10.1906	0.869078	0.0685536
Region_193101	chr21	15583783	15584059	276	6	21	51.2381	13.6233	0.868631	0.0626616
Region_193102	chr21	15595891	15596084	193	5	18	42.6531	14.5629	0.693565	0.0952593
Region_193103	chr21	15619800	15620152	352	5	17	43.5578	13.4466	0.771904	0.0672285
Region_193104	chr21	15636218	15636469	251	4	14	31.4626	9.27973	0.863839	0.070757
Region_193105	chr21	15638975	15639278	303	7	22	56.5646	15.3364	0.529073	0.0865177
Region_193106	chr21	15663833	15664183	350	6	22	52.1156	14.4058	0.770246	0.0758674
Region_193107	chr21	15781146	15781309	163	5	16	46.8707	15.3182	0.744451	0.100987
Region_193108	chr21	15837616	15837854	238	4	12	30.8844	10.5399	0.52735	0.108578
Region_193109	chr21	15888563	15888880	317	5	20	41.3673	9.66003	0.841431	0.073175
Region_193110	chr21	15933357	15933550	193	4	14	33.551	9.63597	0.774892	0.102582
Region_193111	chr21	15936297	15936462	165	6	16	58.7075	22.8315	0.696557	0.0867139
Region_193112	chr21	16011297	16011501	204	5	15	44.932	13.3589	0.781029	0.0939819
Region_193113	chr21	16014340	16014586	246	7	24	70.102	19.1546	0.668765	0.0678314
Region_193114	chr21	16026303	16026437	134	6	12	42.0884	12.0836	0.888794	0.0647606
Region_193115	chr21	16070147	16070483	336	7	25	59.0068	17.0461	0.394331	0.135859
Region_193116	chr21	16083605	16083772	167	6	14	45.8912	15.6665	0.79201	0.0931289
Region_193117	chr21	16141804	16141916	112	5	18	43.068	13.3999	0.611386	0.109434
Region_193118	chr21	16146477	16146740	263	4	12	30.7143	9.0705	0.598909	0.114388
Region_193119	chr21	16159292	16159559	267	4	12	36.4354	9.72715	0.611125	0.0853197
Region_193120	chr21	16259084	16259243	159	3	12	27.0544	6.82439	0.626643	0.101304
Region_193121	chr21	16305879	16306032	153	5	18	46.7483	14.1725	0.636845	0.107445
Region_193122	chr21	16309353	16309722	369	9	24	76.1088	24.1769	0.731843	0.077761
Region_193123	chr21	16353413	16353487	74	7	12	55.9456	24.6139	0.808823	0.0878622
Region_193124	chr21	16394106	16394527	421	6	22	50.4898	13.0517	0.553938	0.0872741
Region_193125	chr21	16396307	16396582	275	5	13	40.5442	12.9912	0.876697	0.0722635
Region_193126	chr21	16456216	16456380	164	5	15	40.6327	11.8003	0.719328	0.103468
Region_193127	chr21	16526185	16526469	284	6	15	52.2245	14.994	0.802608	0.0699239
Region_193128	chr21	16534419	16534647	228	6	13	52.7755	18.1496	0.548872	0.101654
Region_193129	chr21	16554793	16555043	250	8	19	68.7823	25.8108	0.874946	0.0790111
Region_193130	chr21	16556070	16556246	176	6	13	56.6054	23.3293	0.806412	0.0771859
Region_193131	chr21	16556428	16556707	279	7	14	80.585	36.6581	0.87861	0.0629588
Region_193132	chr21	16639151	16639336	185	7	18	60.3401	22.201	0.75199	0.0871865
Region_193133	chr21	16641073	16641288	215	7	13	57.6735	21.7218	0.586518	0.107019
Region_193134	chr21	16656336	16656553	217	3	12	29.1497	7.46348	0.645062	0.115755
Region_193135	chr21	16688045	16688185	140	5	14	35.7279	11.5448	0.592429	0.142439
Region_193136	chr21	16720557	16720587	30	3	12	27.068	8.54133	0.652315	0.137873
Region_193137	chr21	16743099	16743392	293	5	14	40.6054	11.4948	0.304324	0.12727
Region_193138	chr21	16748032	16748278	246	4	12	30.8707	9.15189	0.560427	0.127131
Region_193139	chr21	16785180	16785547	367	6	17	46.7007	12.9151	0.444478	0.120308
Region_193140	chr21	16842784	16842929	145	5	17	56.4218	16.5827	0.447597	0.126837
Region_193141	chr21	16859841	16860095	254	6	21	48.8435	12.9824	0.495286	0.126409
Region_193142	chr21	16897223	16897887	664	11	46	94.1973	20.927	0.532776	0.0998532
Region_193143	chr21	16914539	16914682	143	5	13	36.5646	11.8084	0.611371	0.135722
Region_193144	chr21	17062227	17062357	130	4	13	36.8435	11.1175	0.425272	0.130169
Region_193145	chr21	17109034	17109247	213	4	12	31.2789	8.86024	0.412034	0.118795
Region_193146	chr21	17121033	17121292	259	6	18	54.7551	16.571	0.348068	0.109851
Region_193147	chr21	17122953	17123249	296	5	18	41.3333	13.391	0.278533	0.0894049
Region_193148	chr21	17126921	17127210	289	5	20	39.0748	9.74967	0.429908	0.113059
Region_193149	chr21	17347378	17347786	408	6	22	55.1224	14.9038	0.151666	0.0776421
Region_193150	chr21	17357648	17357818	170	5	13	42.4354	12.1976	0.27702	0.114534
Region_193151	chr21	17365386	17365591	205	4	12	36.6871	12.0324	0.417177	0.141511
Region_193152	chr21	17366085	17366426	341	6	16	45.0204	12.476	0.489087	0.109122
Region_193153	chr21	17393607	17394062	455	9	27	70.0272	18.7985	0.301618	0.0926794
Region_193154	chr21	17394766	17395071	305	5	20	50.4014	16.4261	0.380722	0.110265
Region_193155	chr21	17402923	17403144	221	4	12	32.6463	9.88828	0.201189	0.0883217
Region_193156	chr21	17403636	17403986	350	6	20	52.7687	18.5757	0.458096	0.120596
Region_193157	chr21	17404195	17404566	371	12	36	96.5374	29.8047	0.71761	0.0908145
Region_193158	chr21	17420570	17420955	385	7	13	61.8503	23.3805	0.314714	0.108208
Region_193159	chr21	17427131	17427503	372	5	13	42.585	11.2346	0.271664	0.104921
Region_193160	chr21	17429191	17429313	122	5	21	46.3469	16.2959	0.441546	0.132781
Region_193161	chr21	17444570	17445042	472	6	18	53.3946	17.4751	0.29694	0.0939637
Region_193162	chr21	17451008	17451485	477	9	27	70.3401	20.2032	0.455363	0.0995825
Region_193163	chr21	17455397	17455990	593	10	32	90.9388	21.6007	0.320587	0.0861582
Region_193164	chr21	17456511	17456703	192	6	18	46.2721	14.6487	0.621043	0.137166
Region_193165	chr21	17464664	17465145	481	11	47	87.1088	21.7067	0.52021	0.0848387
Region_193166	chr21	17465351	17465503	152	6	14	47.8027	15.3577	0.769129	0.0832165
Region_193167	chr21	17491439	17491658	219	4	15	34.6803	9.98903	0.428803	0.137808
Region_193168	chr21	17500651	17500827	176	6	17	53.4286	17.4815	0.416243	0.117686
Region_193169	chr21	17506755	17507139	384	13	23	95.8776	24.6959	0.297559	0.110339
Region_193170	chr21	17507855	17508108	253	6	15	45.0816	12.9522	0.250796	0.119123
Region_193171	chr21	17510824	17511146	322	12	44	99.102	27.7745	0.462557	0.0949808
Region_193172	chr21	17514903	17515165	262	5	12	41.3946	13.0718	0.446447	0.107028
Region_193173	chr21	17515365	17515549	184	8	17	60.5918	20.0847	0.690864	0.106285
Region_193174	chr21	17518929	17519185	256	4	15	32.5034	10.0385	0.500413	0.125985
Region_193175	chr21	17519831	17520108	277	6	24	53.4354	12.4648	0.724111	0.1018
Region_193176	chr21	17520461	17520857	396	5	17	40.9184	11.1346	0.378205	0.109882
Region_193177	chr21	17529413	17529650	237	6	20	58.1293	19.4099	0.648855	0.0831083
Region_193178	chr21	17530989	17531118	129	8	16	61.0884	19.4129	0.611952	0.091453
Region_193179	chr21	17534941	17535271	330	10	21	77.8639	21.6281	0.722418	0.0877763
Region_193180	chr21	17535533	17535876	343	6	21	46.6463	13.1289	0.434855	0.131462
Region_193181	chr21	17546669	17547216	547	13	39	118.293	40.5563	0.534353	0.0942282
Region_193182	chr21	17555569	17555779	210	4	13	32.449	9.64307	0.479691	0.122052
Region_193183	chr21	17579563	17579689	126	6	13	46.1973	16.4065	0.808835	0.0814126
Region_193184	chr21	17584268	17584569	301	9	30	73.5306	21.2123	0.53212	0.0904762
Region_193185	chr21	17585662	17585813	151	8	22	61.517	18.437	0.4979	0.118762
Region_193186	chr21	17587187	17587425	238	4	14	35.4286	10.2289	0.572414	0.108903
Region_193187	chr21	17756002	17756301	299	4	12	31.2585	9.46232	0.903832	0.0645428
Region_193188	chr21	17776591	17776731	140	3	12	26.7143	7.33074	0.92289	0.0676029
Region_193189	chr21	17845772	17845963	191	5	15	41.6327	13.888	0.848849	0.0654832
Region_193190	chr21	17879001	17879197	196	4	12	37.3673	10.7767	0.793842	0.0911753
Region_193191	chr21	17884493	17884652	159	7	20	72.068	28.2631	0.640718	0.11028
Region_193192	chr21	17901748	17902078	330	6	17	50.5238	12.8678	0.295706	0.0881355
Region_193193	chr21	17913435	17913761	326	5	15	43.7959	11.2554	0.712602	0.0876069
Region_193194	chr21	17967791	17968012	221	3	12	26.5374	7.59891	0.683909	0.100575
Region_193195	chr21	17986626	17986961	335	7	30	63.0816	17.0726	0.504445	0.0916681
Region_193196	chr21	18024250	18024491	241	4	13	31.9864	9.10817	0.441405	0.12515
Region_193197	chr21	18030078	18030320	242	5	14	43.2041	14.8785	0.482895	0.0959691
Region_193198	chr21	18032854	18033083	229	4	15	33.7483	10.2295	0.430142	0.117579
Region_193199	chr21	18046156	18046250	94	4	12	33.9116	9.9326	0.589799	0.127317
Region_193200	chr21	18050368	18050696	328	5	16	49.8776	15.0678	0.401783	0.107353
Region_193201	chr21	18123660	18124219	559	13	38	119.687	35.7945	0.699005	0.0836132
Region_193202	chr21	18139066	18139296	230	5	19	43.9728	11.9422	0.533279	0.0819877
Region_193203	chr21	18150501	18150851	350	6	14	49.2789	16.8607	0.568528	0.0965313
Region_193204	chr21	18157036	18157473	437	6	26	52.034	12.0663	0.61519	0.0895044
Region_193205	chr21	18165045	18165307	262	5	14	38.9456	11.0582	0.281411	0.108265
Region_193206	chr21	18168065	18168354	289	4	13	32.3673	8.67533	0.550402	0.107239
Region_193207	chr21	18180557	18180786	229	4	16	32.3401	9.17896	0.642255	0.0973844
Region_193208	chr21	18234237	18234399	162	4	13	31.449	9.85594	0.467062	0.133867
Region_193209	chr21	18241647	18241855	208	6	12	48.5714	17.5292	0.567803	0.102239
Region_193210	chr21	18271901	18272251	350	4	15	39.2313	10.9119	0.306185	0.111042
Region_193211	chr21	18314381	18314642	261	7	21	55.483	15.1343	0.501165	0.0972585
Region_193212	chr21	18321626	18321829	203	10	34	84.3605	27.7856	0.492057	0.112797
Region_193213	chr21	18327748	18327925	177	5	15	38.9524	11.5131	0.562205	0.115898
Region_193214	chr21	18385287	18385640	353	4	13	32.2721	9.18796	0.327187	0.103036
Region_193215	chr21	18418219	18418428	209	5	16	43.2245	13.0414	0.583041	0.114701
Region_193216	chr21	18422576	18422693	117	4	12	36.3061	12.4958	0.550856	0.134148
Region_193217	chr21	18443117	18443277	160	6	12	58.6054	23.9181	0.436645	0.0909081
Region_193218	chr21	18468844	18469094	250	6	20	58.3878	18.0765	0.501869	0.103173
Region_193219	chr21	18474794	18475157	363	4	15	32.1905	8.44347	0.230406	0.094606
Region_193220	chr21	18493594	18493713	119	5	13	43.6327	15.4512	0.282091	0.125737
Region_193221	chr21	18517912	18518084	172	3	12	27.8844	7.6342	0.302097	0.0931253
Region_193222	chr21	18531179	18531318	139	5	14	38.0204	11.6139	0.510693	0.123985
Region_193223	chr21	18587166	18587470	304	6	12	56.0748	25.6934	0.200392	0.101017
Region_193224	chr21	18624067	18624270	203	6	21	59.7211	16.8721	0.671859	0.0992284
Region_193225	chr21	18647176	18647359	183	4	12	33.8027	9.44533	0.514259	0.130281
Region_193226	chr21	18672258	18672469	211	5	22	43.415	11.6124	0.470267	0.117563
Region_193227	chr21	18685846	18686133	287	5	19	49.0136	13.8044	0.249504	0.116779
Region_193228	chr21	18725651	18725911	260	4	15	33.2109	11.2702	0.295005	0.113214
Region_193229	chr21	18752945	18753171	226	10	17	81.0136	29.8742	0.690192	0.0731552
Region_193230	chr21	18755060	18755308	248	5	13	41.2109	12.3139	0.552435	0.0820206
Region_193231	chr21	18760015	18760302	287	8	19	63.415	19.8276	0.707637	0.0936076
Region_193232	chr21	18764344	18764500	156	4	15	36.1565	10.019	0.244202	0.112243
Region_193233	chr21	18765229	18765595	366	8	20	74.0816	26.4307	0.524249	0.0857331
Region_193234	chr21	18793826	18794023	197	6	16	51.4082	17.6921	0.637957	0.113367
Region_193235	chr21	18799811	18799980	169	4	13	32.3673	9.4558	0.598985	0.118531
Region_193236	chr21	18806961	18807157	196	4	12	33.034	10.8643	0.380732	0.134485
Region_193237	chr21	18808339	18808874	535	7	24	55.2653	13.0338	0.276136	0.0723656
Region_193238	chr21	18857793	18857983	190	9	14	67.3265	23.944	0.570524	0.113628
Region_193239	chr21	18916760	18917019	259	4	14	40.7551	11.5377	0.183456	0.10469
Region_193240	chr21	18941610	18941789	179	3	13	28.2109	8.89992	0.185288	0.0961828
Region_193241	chr21	18947466	18947911	445	10	33	90.6803	25.49	0.415016	0.100902
Region_193242	chr21	18950175	18950437	262	6	13	52.7551	18.7396	0.433785	0.103522
Region_193243	chr21	18951858	18952259	401	7	14	55.2789	17.5615	0.254885	0.0781203
Region_193244	chr21	18966768	18966967	199	7	16	59.8571	21.0459	0.484118	0.130753
Region_193245	chr21	18987041	18987410	369	10	25	83.102	29.5896	0.528569	0.101989
Region_193246	chr21	18995209	18995351	142	3	13	28.8503	8.25315	0.144043	0.090796
Region_193247	chr21	19078142	19078379	237	6	19	44.8776	14.4012	0.43975	0.129163
Region_193248	chr21	19082776	19082936	160	5	13	36.9388	11.3748	0.559599	0.151679
Region_193249	chr21	19103591	19104008	417	11	19	102.599	37.0303	0.5256	0.0785096
Region_193250	chr21	19138829	19138928	99	4	13	37.1088	12.2307	0.575001	0.11494
Region_193251	chr21	19146630	19147092	462	10	28	83.7415	21.0967	0.488049	0.101636
Region_193252	chr21	19148693	19148910	217	4	14	35.6667	10.7132	0.326364	0.115073
Region_193253	chr21	19163025	19163750	725	13	44	112.469	34.1616	0.433226	0.0957387
Region_193254	chr21	19236428	19236705	277	6	17	53.5442	15.7381	0.393662	0.106546
Region_193255	chr21	19244721	19245141	420	14	31	119.884	50.2043	0.467895	0.0925806
Region_193256	chr21	19245322	19246132	810	30	92	254.034	88.3027	0.527121	0.081043
Region_193257	chr21	19276892	19277171	279	5	12	41.1429	12.0745	0.354631	0.102302
Region_193258	chr21	19342921	19343168	247	4	15	36.068	10.0741	0.480329	0.112349
Region_193259	chr21	19371333	19371554	221	5	18	47.0952	14.0889	0.438352	0.130818
Region_193260	chr21	19429613	19429923	310	4	13	33.6735	9.36048	0.528258	0.105406
Region_193261	chr21	19524384	19524605	221	4	12	34.5578	10.3037	0.230199	0.099835
Region_193262	chr21	19539884	19540009	125	3	12	26.5918	8.40234	0.399919	0.138672
Region_193263	chr21	19543680	19543905	225	6	20	48.9456	13.6285	0.703719	0.0772057
Region_193264	chr21	19602727	19602880	153	6	17	44.6667	13.7045	0.486706	0.137395
Region_193265	chr21	19612304	19612467	163	5	15	44.7211	14.8793	0.502866	0.128414
Region_193266	chr21	19677253	19677472	219	10	25	77.0544	25.3981	0.519775	0.0977662
Region_193267	chr21	19782226	19782513	287	5	14	44.9592	16.6313	0.234759	0.0969046
Region_193268	chr21	19877629	19877846	217	5	12	46.1565	14.2053	0.345394	0.110396
Region_193269	chr21	19912410	19912556	146	6	12	45.7211	15.5919	0.499606	0.138334
Region_193270	chr21	19997649	19997970	321	11	33	86.5306	26.3681	0.491107	0.105936
Region_193271	chr21	19999242	19999466	224	9	20	68.7687	23.0717	0.61611	0.0786281
Region_193272	chr21	20036636	20036838	202	5	14	43.8571	14.2266	0.536286	0.11625
Region_193273	chr21	20048479	20048948	469	13	30	115.626	42.8651	0.673761	0.0800615
Region_193274	chr21	20054345	20054834	489	7	24	53.9184	16.201	0.28107	0.0961897
Region_193275	chr21	20078275	20078743	468	15	57	136.252	36.2166	0.583931	0.0894493
Region_193276	chr21	20090999	20091287	288	6	22	47.5442	13.6614	0.288741	0.0958496
Region_193277	chr21	20104882	20105310	428	11	25	104.347	40.0827	0.543254	0.101974
Region_193278	chr21	20117805	20118023	218	5	15	41.9728	13.0063	0.471546	0.125892
Region_193279	chr21	20123773	20123989	216	6	14	48.2517	18.2298	0.600397	0.112926
Region_193280	chr21	20142315	20142611	296	4	14	37.7143	10.8495	0.485361	0.106103
Region_193281	chr21	20176034	20176259	225	5	14	35.5374	10.1727	0.428121	0.12913
Region_193282	chr21	20205088	20205351	263	6	14	51.3605	16.1317	0.570431	0.114844
Region_193283	chr21	20253734	20253964	230	6	29	55.585	16.5355	0.558019	0.134631
Region_193284	chr21	20261737	20262018	281	5	19	47.2381	11.3983	0.480235	0.112116
Region_193285	chr21	20262817	20263134	317	9	25	68.2245	18.2321	0.695864	0.114303
Region_193286	chr21	20282110	20282298	188	5	12	34.5034	8.92539	0.681463	0.125236
Region_193287	chr21	20299710	20299908	198	4	14	34.8367	10.4567	0.319952	0.123083
Region_193288	chr21	20327242	20327428	186	4	16	36.3605	9.96084	0.245887	0.116804
Region_193289	chr21	20354937	20355041	104	5	15	44.4898	14.3252	0.398414	0.149179
Region_193290	chr21	20404957	20405155	198	5	14	44.7279	15.1687	0.455817	0.121507
Region_193291	chr21	20425450	20425903	453	8	19	63.7279	23.6019	0.381565	0.100772
Region_193292	chr21	20429531	20430140	609	10	24	82.0544	20.2555	0.350216	0.0885606
Region_193293	chr21	20440545	20440856	311	5	16	39.8912	13.333	0.280861	0.110731
Region_193294	chr21	20443515	20443879	364	7	15	60.0136	17.4112	0.157846	0.0730159
Region_193295	chr21	20453822	20454148	326	6	13	49	15.3614	0.249379	0.107898
Region_193296	chr21	20545496	20545886	390	9	34	76.5986	20.6513	0.57537	0.103652
Region_193297	chr21	20584805	20585027	222	8	15	60.7619	18.4908	0.624827	0.108239
Region_193298	chr21	20617268	20617552	284	5	15	43.9048	13.8684	0.25634	0.098617
Region_193299	chr21	20627228	20627314	86	5	15	47.7755	15.93	0.6344	0.120707
Region_193300	chr21	20642823	20643011	188	5	18	49.8367	14.5079	0.494431	0.11275
Region_193301	chr21	20702408	20702586	178	6	19	46.3469	14.5266	0.164372	0.097184
Region_193302	chr21	20708525	20709029	504	9	29	69.8912	17.9184	0.302991	0.0827529
Region_193303	chr21	20718688	20718963	275	6	18	48.0748	13.141	0.290026	0.110231
Region_193304	chr21	20721136	20721494	358	7	28	60.4626	15.2114	0.328953	0.0948431
Region_193305	chr21	20730114	20730593	479	8	29	67.3946	16.2816	0.37299	0.101432
Region_193306	chr21	20733978	20734434	456	11	29	85.381	23.3362	0.577546	0.0906533
Region_193307	chr21	20738182	20738501	319	5	16	45.7483	12.2881	0.331647	0.115859
Region_193308	chr21	20739240	20739626	386	7	22	62.3605	16.9245	0.362474	0.0942807
Region_193309	chr21	20739792	20739981	189	6	13	44.9252	14.1262	0.412543	0.114883
Region_193310	chr21	20758722	20759098	376	8	16	64.7007	17.2267	0.283198	0.109931
Region_193311	chr21	20781665	20782278	613	19	36	154.844	35.0606	0.533771	0.0916426
Region_193312	chr21	20783836	20784161	325	4	15	33.0816	9.04972	0.305338	0.117011
Region_193313	chr21	20808761	20808963	202	4	14	36.551	12.1408	0.323152	0.105143
Region_193314	chr21	20853553	20854032	479	9	25	79.7959	20.8845	0.314154	0.0961089
Region_193315	chr21	20869634	20869850	216	6	16	56.1837	14.7792	0.445772	0.113702
Region_193316	chr21	20908879	20909338	459	8	33	67	15.5687	0.434569	0.11026
Region_193317	chr21	20914032	20914262	230	6	20	48.5034	14.8911	0.449337	0.118234
Region_193318	chr21	20915041	20915336	295	7	32	78.551	27.678	0.410001	0.102582
Region_193319	chr21	20939873	20940032	159	5	17	49.5306	16.1195	0.275923	0.0891246
Region_193320	chr21	20991323	20991586	263	6	16	54.898	16.6391	0.551818	0.135983
Region_193321	chr21	21015766	21016007	241	8	17	59.1361	17.9995	0.735136	0.129147
Region_193322	chr21	21016167	21016392	225	8	26	66.7143	19.6253	0.727143	0.121382
Region_193323	chr21	21020315	21020698	383	8	22	64.1973	20.1265	0.389371	0.117351
Region_193324	chr21	21026051	21026175	124	3	12	24.6395	7.49972	0.59445	0.177154
Region_193325	chr21	21089757	21089947	190	5	14	44.3469	16.5031	0.604928	0.147715
Region_193326	chr21	21116449	21116592	143	7	15	59.7075	22.5596	0.686353	0.128495
Region_193327	chr21	21147149	21147234	85	6	13	45.3605	16.6359	0.370941	0.173171
Region_193328	chr21	21158338	21158719	381	6	14	45.2721	11.2606	0.509706	0.16434
Region_193329	chr21	21209085	21209404	319	5	16	38.6735	10.7889	0.422885	0.166618
Region_193330	chr21	21254861	21255152	291	4	15	37.6599	12.6813	0.355073	0.160983
Region_193331	chr21	21279636	21279848	212	5	21	44.8435	14.0774	0.296468	0.116895
Region_193332	chr21	21294532	21294653	121	4	13	35.4354	11.516	0.567421	0.15643
Region_193333	chr21	21316823	21316950	127	6	14	48.966	19.6414	0.571694	0.149592
Region_193334	chr21	21321823	21322187	364	6	22	47.4218	12.7639	0.523636	0.123283
Region_193335	chr21	21379912	21380014	102	4	12	34.2381	10.9302	0.421185	0.180573
Region_193336	chr21	21427770	21428004	234	6	22	58.1973	16.0669	0.417455	0.130146
Region_193337	chr21	21480476	21480765	289	4	12	32.2449	10.5015	0.279967	0.144498
Region_193338	chr21	21481829	21481970	141	6	12	46.102	13.5998	0.467034	0.16442
Region_193339	chr21	21552847	21553031	184	4	12	35.1156	10.5684	0.114672	0.066264
Region_193340	chr21	21569682	21570009	327	7	17	57.4218	18.2246	0.392105	0.0963624
Region_193341	chr21	21629707	21629832	125	3	12	30.2177	9.59203	0.212431	0.107959
Region_193342	chr21	21633838	21634045	207	4	12	31.8367	12.0734	0.638967	0.131548
Region_193343	chr21	21645081	21645452	371	7	23	61.9388	17.9624	0.406522	0.0929748
Region_193344	chr21	21696576	21696897	321	7	13	56.4014	19.8741	0.500585	0.127409
Region_193345	chr21	21711741	21711881	140	4	12	34.6667	10.4346	0.479366	0.112481
Region_193346	chr21	21731736	21732011	275	6	19	51.9388	14.8149	0.472335	0.112545
Region_193347	chr21	21737179	21737544	365	7	29	59.0272	16.3351	0.39348	0.108088
Region_193348	chr21	21744951	21745156	205	4	13	34.5238	10.8655	0.472658	0.143069
Region_193349	chr21	21758471	21758714	243	5	13	40.6463	12.7332	0.433759	0.135208
Region_193350	chr21	21794328	21794613	285	5	21	47.1293	14.2974	0.446264	0.129052
Region_193351	chr21	21808339	21808621	282	4	15	35.5102	9.54396	0.442135	0.121925
Region_193352	chr21	21830800	21831100	300	7	12	55.5578	20.5127	0.503654	0.153405
Region_193353	chr21	21845174	21845437	263	5	12	37.8707	12.0633	0.396685	0.153962
Region_193354	chr21	21856437	21856704	267	4	16	34.5918	9.12753	0.279537	0.144923
Region_193355	chr21	21868154	21868434	280	5	16	37.5578	10.5409	0.490101	0.164878
Region_193356	chr21	21873448	21873734	286	8	16	69.1429	26.112	0.470764	0.0951355
Region_193357	chr21	21900957	21901144	187	4	12	35.1497	10.2585	0.561089	0.151947
Region_193358	chr21	21909356	21909706	350	5	14	38.4286	9.96982	0.518645	0.156163
Region_193359	chr21	21914722	21915020	298	7	18	60.5918	23.8166	0.600586	0.14786
Region_193360	chr21	21943108	21943332	224	8	25	64.551	18.4068	0.577557	0.114876
Region_193361	chr21	21947760	21948010	250	5	12	37.4014	11.3727	0.570431	0.116162
Region_193362	chr21	21949851	21950122	271	5	16	43.2177	11.6839	0.394686	0.137368
Region_193363	chr21	21975862	21976147	285	4	12	34.7755	11.3468	0.42903	0.124682
Region_193364	chr21	21982195	21982448	253	5	17	40.3129	12.8547	0.538093	0.135169
Region_193365	chr21	22001821	22002054	233	5	15	41.4558	11.111	0.386328	0.137209
Region_193366	chr21	22004614	22004664	50	6	13	48.6599	19.5415	0.479352	0.156492
Region_193367	chr21	22015623	22016239	616	10	37	88.4286	23.0268	0.406148	0.110323
Region_193368	chr21	22030200	22030551	351	6	19	50.6463	12.4948	0.503087	0.140364
Region_193369	chr21	22033928	22034379	451	5	20	45.7143	11.7398	0.437333	0.128571
Region_193370	chr21	22363601	22363869	268	7	23	55.3946	15.3572	0.453624	0.12158
Region_193371	chr21	22374709	22375047	338	5	19	40.7687	11.1945	0.30546	0.148983
Region_193372	chr21	22396126	22396579	453	10	37	86.8707	21.1152	0.435853	0.131984
Region_193373	chr21	22420785	22420916	131	6	12	47.7959	15.4086	0.689229	0.141557
Region_193374	chr21	22463676	22463982	306	5	18	38.4558	11.1258	0.539828	0.118431
Region_193375	chr21	22471648	22472106	458	13	36	104.769	30.6947	0.477964	0.120577
Region_193376	chr21	22498891	22499176	285	5	18	42.7279	10.4643	0.459407	0.125946
Region_193377	chr21	22514434	22514525	91	3	13	29.8027	8.90639	0.5538	0.150381
Region_193378	chr21	22518255	22518444	189	8	19	62.0612	19.9538	0.489478	0.140934
Region_193379	chr21	22578278	22578505	227	6	14	43.8435	16.642	0.41436	0.156855
Region_193380	chr21	22587783	22587911	128	6	15	42.1565	13.9341	0.626788	0.134923
Region_193381	chr21	22601498	22601730	232	4	14	34.2585	9.66358	0.75024	0.104737
Region_193382	chr21	22626858	22627072	214	5	15	41.619	11.6492	0.537378	0.120281
Region_193383	chr21	22692555	22692677	122	4	12	36.1293	12.0406	0.380855	0.126385
Region_193384	chr21	22721370	22721418	48	3	13	25.6259	8.46606	0.643462	0.147641
Region_193385	chr21	22728753	22728996	243	3	13	28.585	7.56782	0.205621	0.100451
Region_193386	chr21	22789604	22789863	259	5	16	39.0748	10.2122	0.319218	0.117751
Region_193387	chr21	22795853	22796477	624	14	45	121.32	42.6632	0.40901	0.106995
Region_193388	chr21	22806816	22806942	126	4	14	35.6871	10.7141	0.5913	0.127526
Region_193389	chr21	22811230	22811550	320	5	14	42.034	11.8746	0.272333	0.0918228
Region_193390	chr21	22818151	22818447	296	8	21	62.1769	20.4091	0.574521	0.112487
Region_193391	chr21	22971422	22971622	200	6	14	45.8503	14.2787	0.555184	0.141409
Region_193392	chr21	22993496	22993828	332	5	19	42.6735	12.1098	0.311468	0.114644
Region_193393	chr21	23061651	23061810	159	5	14	40.6803	14.6081	0.424154	0.151334
Region_193394	chr21	23069583	23069833	250	7	19	58.2041	16.7806	0.50225	0.103973
Region_193395	chr21	23101228	23101626	398	9	28	83.5714	32.1763	0.494797	0.113819
Region_193396	chr21	23102493	23102744	251	7	18	61.0272	19.8491	0.366022	0.104242
Region_193397	chr21	23113997	23114085	88	3	12	28.0884	8.81074	0.206264	0.110082
Region_193398	chr21	23145810	23146128	318	5	17	39.4626	12.5443	0.339001	0.119884
Region_193399	chr21	23202242	23202383	141	3	12	27.9728	8.7209	0.506092	0.131764
Region_193400	chr21	23266882	23267168	286	5	14	47.3878	16.2457	0.504739	0.118737
Region_193401	chr21	23318725	23319009	284	6	17	52.7823	14.576	0.313809	0.101588
Region_193402	chr21	23326394	23326956	562	7	27	59.5374	13.6709	0.382282	0.0916972
Region_193403	chr21	23330153	23330403	250	5	12	44.4218	13.267	0.604094	0.126989
Region_193404	chr21	23377293	23377509	216	4	13	33.932	10.6826	0.338508	0.0951848
Region_193405	chr21	23387173	23387289	116	6	16	41.7687	14.4032	0.318883	0.138042
Region_193406	chr21	23390452	23390656	204	7	16	63.3129	22.2504	0.297483	0.0947106
Region_193407	chr21	23401456	23401810	354	4	15	30.8299	7.5311	0.340964	0.115197
Region_193408	chr21	23423114	23423762	648	16	63	125.633	32.4415	0.325577	0.0740423
Region_193409	chr21	23431005	23431201	196	5	12	39.5238	11.5363	0.468485	0.100153
Region_193410	chr21	23492062	23492246	184	6	16	50.0272	15.5202	0.379623	0.133596
Region_193411	chr21	23505180	23505422	242	3	12	25.1429	7.12511	0.253627	0.120328
Region_193412	chr21	23656123	23656211	88	6	15	52.8231	22.2186	0.526398	0.141903
Region_193413	chr21	23679463	23679690	227	5	13	44.9728	14.9258	0.233784	0.114936
Region_193414	chr21	23702122	23702345	223	5	14	40.2857	11.9187	0.460359	0.13089
Region_193415	chr21	23704311	23704570	259	6	15	54.551	16.367	0.388628	0.115522
Region_193416	chr21	23725787	23726038	251	5	14	36.6735	11.4025	0.247831	0.116452
Region_193417	chr21	23735755	23736181	426	8	21	62.1429	16.4492	0.322979	0.102843
Region_193418	chr21	23742387	23742731	344	9	34	77.9592	20.8753	0.333848	0.0850664
Region_193419	chr21	23744072	23744521	449	9	34	73.4286	17.2369	0.349655	0.112998
Region_193420	chr21	23753594	23753818	224	5	12	38.4218	11.4849	0.525636	0.115691
Region_193421	chr21	23757592	23757940	348	8	13	67.4626	17.9738	0.469447	0.117079
Region_193422	chr21	23779003	23779438	435	6	23	47.4558	11.6943	0.417889	0.107777
Region_193423	chr21	23797031	23797637	606	10	32	87.2381	23.9306	0.574432	0.0985044
Region_193424	chr21	23801086	23801338	252	5	15	40.4558	13.279	0.415154	0.121804
Region_193425	chr21	23808251	23808589	338	8	21	64.4694	20.485	0.59393	0.107083
Region_193426	chr21	23833233	23833560	327	11	30	98.483	33.8701	0.515346	0.0967081
Region_193427	chr21	23833753	23833964	211	6	16	50.0884	17.4265	0.535656	0.105294
Region_193428	chr21	23860840	23861113	273	4	12	35.0272	11.6242	0.679498	0.105978
Region_193429	chr21	23871953	23872094	141	9	16	65.7279	21.6104	0.560293	0.112908
Region_193430	chr21	23875927	23876404	477	7	26	59.1361	14.5774	0.473297	0.0906503
Region_193431	chr21	23877538	23877805	267	4	15	33.4966	9.05037	0.340972	0.106646
Region_193432	chr21	23881315	23881421	106	4	15	36.2993	12.279	0.424702	0.140064
Region_193433	chr21	23883510	23883651	141	7	17	56.1973	18.0052	0.363714	0.128773
Region_193434	chr21	23886973	23887748	775	15	41	136.864	56.2347	0.489188	0.0990691
Region_193435	chr21	23900802	23900943	141	3	12	25.6531	7.40571	0.33717	0.137285
Region_193436	chr21	23931805	23932105	300	5	15	38.8299	11.8098	0.450804	0.108338
Region_193437	chr21	23933545	23933784	239	5	14	37.449	11.8508	0.497773	0.108828
Region_193438	chr21	23942125	23942303	178	5	15	38.7551	10.3782	0.368652	0.124425
Region_193439	chr21	23946290	23946656	366	7	21	64.4082	16.8286	0.507019	0.0960782
Region_193440	chr21	23965422	23966022	600	13	22	116.803	43.1888	0.677489	0.0781032
Region_193441	chr21	23982669	23982945	276	5	18	44.8163	12.5218	0.379864	0.0945335
Region_193442	chr21	23986596	23986828	232	4	14	32.7483	9.85084	0.496088	0.130338
Region_193443	chr21	24019070	24019403	333	4	14	32.034	8.32179	0.226508	0.0988718
Region_193444	chr21	24049835	24050001	166	5	14	37.9728	12.0813	0.507674	0.12366
Region_193445	chr21	24056457	24056934	477	7	15	53.3673	15.7032	0.480014	0.0945153
Region_193446	chr21	24147552	24147893	341	4	14	33.0204	9.29167	0.356344	0.110212
Region_193447	chr21	24166445	24166705	260	5	16	41.7755	13.0829	0.361378	0.117698
Region_193448	chr21	24209241	24209522	281	5	17	36.9592	10.4704	0.558453	0.118338
Region_193449	chr21	24228672	24228920	248	5	15	41.0476	12.4259	0.305529	0.101876
Region_193450	chr21	24271073	24271347	274	5	15	40.2993	11.4242	0.359405	0.0961656
Region_193451	chr21	24278304	24278491	187	4	12	34.8095	12.168	0.259887	0.116215
Region_193452	chr21	24290365	24290686	321	5	16	43.1224	12.1153	0.133413	0.0704208
Region_193453	chr21	24294901	24295177	276	6	15	43.932	13.0009	0.388431	0.120769
Region_193454	chr21	24336820	24337079	259	7	14	55.5442	18.0874	0.458505	0.128742
Region_193455	chr21	24410786	24410958	172	5	16	45.4014	15.498	0.449119	0.121842
Region_193456	chr21	24465097	24465355	258	6	17	47.3946	14.6631	0.32541	0.120478
Region_193457	chr21	24564520	24564855	335	5	18	38.5714	10.3897	0.359643	0.108908
Region_193458	chr21	24591593	24591890	297	7	24	57.9524	16.7812	0.578797	0.102913
Region_193459	chr21	24632294	24632529	235	5	18	44.6054	12.47	0.270118	0.104768
Region_193460	chr21	24696520	24696632	112	5	13	46.0884	16.0785	0.227412	0.11231
Region_193461	chr21	24717368	24717642	274	5	14	37.9388	12.073	0.488535	0.116994
Region_193462	chr21	24728141	24728434	293	4	17	33.8095	8.43536	0.259137	0.083251
Region_193463	chr21	24733753	24734083	330	5	20	43.8571	11.0392	0.362412	0.104785
Region_193464	chr21	24737496	24737959	463	5	16	44.3333	10.5066	0.201594	0.0843277
Region_193465	chr21	24738671	24738839	168	4	12	36.1701	10.1969	0.410572	0.127785
Region_193466	chr21	24742666	24742825	159	4	14	37.5918	11.3637	0.217035	0.0969208
Region_193467	chr21	24768402	24768840	438	7	17	56.4218	16.3673	0.397687	0.110605
Region_193468	chr21	24772024	24772242	218	10	35	82.5646	26.1634	0.464312	0.10369
Region_193469	chr21	24805246	24805539	293	4	17	37.8231	10.2741	0.349389	0.111921
Region_193470	chr21	24822268	24822513	245	4	13	31.3878	9.48138	0.296202	0.106483
Region_193471	chr21	24841611	24841796	185	6	16	48.5238	15.3954	0.551539	0.104525
Region_193472	chr21	24932778	24932941	163	5	12	39.1293	11.4451	0.384211	0.126365
Region_193473	chr21	24943758	24944086	328	7	27	57.8231	16.6683	0.463806	0.100819
Region_193474	chr21	25024088	25024342	254	6	18	49.5918	14.9303	0.605586	0.112279
Region_193475	chr21	25056483	25056812	329	12	33	97.102	23.2467	0.46533	0.0924577
Region_193476	chr21	25061684	25062042	358	4	12	32.5102	9.64036	0.308375	0.10133
Region_193477	chr21	25081273	25081675	402	7	26	60.4286	15.3685	0.333395	0.0899503
Region_193478	chr21	25118396	25118751	355	8	22	60.7143	16.3338	0.418022	0.121182
Region_193479	chr21	25121862	25122068	206	4	17	36.0476	10.3952	0.163184	0.09172
Region_193480	chr21	25147066	25147456	390	7	29	63.1565	16.6045	0.239175	0.0910763
Region_193481	chr21	25169973	25170199	226	5	16	40.4354	12.9509	0.629548	0.103311
Region_193482	chr21	25174768	25175076	308	7	24	67.5578	17.1441	0.454089	0.0976546
Region_193483	chr21	25195000	25195189	189	5	13	36.9388	11.1117	0.462391	0.115187
Region_193484	chr21	25198476	25198915	439	8	24	62.449	16.4451	0.400278	0.104384
Region_193485	chr21	25214686	25215316	630	12	47	105.762	24.7235	0.466139	0.0799904
Region_193486	chr21	25277726	25278052	326	7	24	61.7891	17.3218	0.46461	0.0744402
Region_193487	chr21	25296394	25296696	302	6	20	58.9184	19.7274	0.245151	0.0811954
Region_193488	chr21	25316236	25316387	151	6	14	55.6327	18.4888	0.566808	0.130978
Region_193489	chr21	25343795	25344226	431	7	19	52.6122	14.3596	0.366084	0.0966775
Region_193490	chr21	25350916	25351344	428	5	20	46.5442	11.8085	0.221193	0.0852606
Region_193491	chr21	25359731	25359828	97	5	12	38.7959	13.4393	0.563075	0.118876
Region_193492	chr21	25362460	25362973	513	13	31	105.986	29.2675	0.41297	0.0928475
Region_193493	chr21	25372142	25372379	237	5	13	43.0748	11.1454	0.180978	0.0880207
Region_193494	chr21	25374043	25374661	618	13	44	116.327	29.6246	0.416752	0.0840752
Region_193495	chr21	25389788	25389935	147	8	22	64	20.8096	0.490601	0.101562
Region_193496	chr21	25445522	25445725	203	5	16	40.9796	12.2712	0.573439	0.0950562
Region_193497	chr21	25490467	25490647	180	4	12	34.2857	10.3732	0.299597	0.122185
Region_193498	chr21	25497685	25498009	324	6	14	52.1565	16.5735	0.368492	0.102877
Region_193499	chr21	25531600	25531885	285	8	24	67.2041	23.431	0.64383	0.086386
Region_193500	chr21	25562522	25562857	335	9	35	75.1088	21.0655	0.652095	0.119909
Region_193501	chr21	25625744	25626130	386	9	23	71.7891	21.6239	0.571692	0.112258
Region_193502	chr21	25635069	25635828	759	11	39	89.966	19.7798	0.542255	0.0875445
Region_193503	chr21	25643293	25643669	376	4	13	33.102	8.98761	0.491418	0.118068
Region_193504	chr21	25645037	25645172	135	5	12	39.9796	14.1516	0.627491	0.132592
Region_193505	chr21	25667289	25667467	178	5	12	46.0136	14.3068	0.591119	0.128781
Region_193506	chr21	25680987	25681284	297	5	13	43.4966	12.6124	0.700948	0.11461
Region_193507	chr21	25681704	25682312	608	9	35	71.3537	15.5712	0.575528	0.0996493
Region_193508	chr21	25682466	25682942	476	12	39	97.898	30.4839	0.512378	0.0879293
Region_193509	chr21	25698292	25698481	189	3	12	27.6871	8.04338	0.633956	0.132533
Region_193510	chr21	25705857	25706037	180	5	15	37.9728	12.1857	0.860713	0.078871
Region_193511	chr21	25723277	25723567	290	5	21	40.7619	11.2441	0.877768	0.060629
Region_193512	chr21	25778990	25780043	1053	36	117	318.871	98.6164	0.804872	0.0613599
Region_193513	chr21	25780200	25780296	96	5	12	47.1633	15.7428	0.811993	0.064018
Region_193514	chr21	25782513	25782910	397	8	26	62.9116	16.7912	0.516797	0.104156
Region_193515	chr21	25788264	25788527	263	6	20	51.6803	13.2897	0.60168	0.0846195
Region_193516	chr21	25788759	25789153	394	7	24	50.7823	13.7838	0.311668	0.0877562
Region_193517	chr21	25806282	25806574	292	8	22	66.5102	20.2668	0.692444	0.0642589
Region_193518	chr21	25812943	25813180	237	4	13	29.6259	8.45877	0.692496	0.137458
Region_193519	chr21	25820063	25820615	552	6	15	46.7347	11.9326	0.613994	0.0926485
Region_193520	chr21	25822209	25822355	146	9	29	72.1701	24.6794	0.729593	0.100094
Region_193521	chr21	25823021	25823264	243	7	26	57.6735	16.8247	0.570802	0.0938407
Region_193522	chr21	25830314	25830737	423	6	15	47.932	11.858	0.587902	0.0929329
Region_193523	chr21	25838427	25838690	263	4	12	33.8299	8.27057	0.497306	0.112239
Region_193524	chr21	25843749	25843963	214	5	12	37.7551	11.2351	0.366766	0.117506
Region_193525	chr21	25855802	25855975	173	4	12	28.9932	9.59701	0.368869	0.125974
Region_193526	chr21	25881930	25882133	203	5	12	44.415	16.4703	0.240528	0.069795
Region_193527	chr21	25882532	25882664	132	4	12	31.4422	10.5902	0.758064	0.0962444
Region_193528	chr21	25885609	25886229	620	11	45	91.551	22.457	0.810627	0.0647432
Region_193529	chr21	25888654	25889186	532	8	21	71.0748	23.9426	0.77451	0.081433
Region_193530	chr21	25889455	25889615	160	4	12	30.6259	10.2431	0.916338	0.0633559
Region_193531	chr21	25903827	25904093	266	4	14	32.3673	8.721	0.489023	0.109956
Region_193532	chr21	25904966	25905333	367	8	20	58.7959	15.4618	0.803215	0.101814
Region_193533	chr21	25912068	25912336	268	7	19	58.5374	18.9391	0.816921	0.0909341
Region_193534	chr21	25915972	25916372	400	10	40	80.5714	20.8937	0.737992	0.0799191
Region_193535	chr21	25926172	25926428	256	5	19	44.9592	14.3268	0.753331	0.12335
Region_193536	chr21	25938741	25938918	177	9	27	70.1565	21.4651	0.861232	0.0922888
Region_193537	chr21	25942210	25942630	420	10	37	91.966	24.3644	0.81944	0.0606502
Region_193538	chr21	25954327	25954673	346	6	19	51.381	15.8846	0.620976	0.0906822
Region_193539	chr21	25970629	25970913	284	9	28	77.2585	22.8617	0.645863	0.118821
Region_193540	chr21	25980115	25980285	170	5	12	40.2585	11.8519	0.838223	0.111853
Region_193541	chr21	25988067	25988348	281	6	17	50.6803	19.6458	0.911525	0.0657688
Region_193542	chr21	26000018	26000251	233	12	16	94.8367	34.1766	0.89382	0.0792251
Region_193543	chr21	26035533	26035889	356	8	35	71.6803	18.9238	0.826244	0.0726751
Region_193544	chr21	26065851	26066014	163	4	12	32.8435	10.0769	0.670197	0.096225
Region_193545	chr21	26070995	26071233	238	6	14	46.1429	15.884	0.140362	0.0827984
Region_193546	chr21	26096543	26096801	258	5	12	42.7959	18.6727	0.816614	0.0759232
Region_193547	chr21	26116950	26117190	240	4	12	30.5374	8.39787	0.545908	0.0971466
Region_193548	chr21	26124550	26125016	466	6	16	49.2653	11.148	0.0904339	0.0669265
Region_193549	chr21	26150977	26151228	251	4	14	37.3537	9.86817	0.860528	0.0766627
Region_193550	chr21	26154979	26155123	144	4	12	34.1837	12.6074	0.586138	0.110163
Region_193551	chr21	26164073	26164442	369	7	24	53.9116	15.6559	0.644462	0.115383
Region_193552	chr21	26167673	26167969	296	9	33	79.6395	22.3414	0.453493	0.105715
Region_193553	chr21	26174002	26174219	217	6	12	61.9864	25.1818	0.809544	0.0671734
Region_193554	chr21	26181933	26182171	238	5	13	37.4422	11.3802	0.879969	0.0616819
Region_193555	chr21	26190748	26191066	318	5	16	42.0408	13.062	0.846791	0.0840485
Region_193556	chr21	26195027	26195338	311	7	20	52.1156	13.3126	0.243645	0.0981195
Region_193557	chr21	26195620	26196034	414	6	16	47.1293	10.761	0.614537	0.0855362
Region_193558	chr21	26197741	26197925	184	5	14	40.6803	13.7183	0.815126	0.0703214
Region_193559	chr21	26209822	26210185	363	6	16	46.9524	15.2335	0.813391	0.0738259
Region_193560	chr21	26232275	26232424	149	5	13	50.449	22.5726	0.705165	0.0970613
Region_193561	chr21	26237550	26238044	494	7	27	57.1905	12.8161	0.4939	0.0945115
Region_193562	chr21	26244249	26244472	223	6	25	60.6531	17.1503	0.59936	0.0690514
Region_193563	chr21	26277914	26278051	137	4	12	40.4762	11.8693	0.57525	0.101759
Region_193564	chr21	26278407	26278794	387	6	21	49.2381	14.8791	0.553602	0.119451
Region_193565	chr21	26280717	26281122	405	5	18	41.5442	10.8339	0.321972	0.0896726
Region_193566	chr21	26327019	26327314	295	5	16	40.1361	12.1597	0.70782	0.0718552
Region_193567	chr21	26330608	26330760	152	4	13	30.6531	8.89332	0.901903	0.0680401
Region_193568	chr21	26358330	26358616	286	5	13	43.5782	14.9038	0.670846	0.0952368
Region_193569	chr21	26360230	26360425	195	7	23	62.8571	16.8482	0.547742	0.0988112
Region_193570	chr21	26378492	26378879	387	5	17	40.5714	9.93403	0.897567	0.0689907
Region_193571	chr21	26390418	26390620	202	4	12	31.3401	9.58059	0.0811562	0.071982
Region_193572	chr21	26397413	26397521	108	4	13	39.5034	13.4054	0.623906	0.107421
Region_193573	chr21	26400216	26400413	197	4	14	44.0476	17.4871	0.580563	0.110974
Region_193574	chr21	26414236	26414436	200	5	17	43.966	15.2829	0.916974	0.0820751
Region_193575	chr21	26438362	26438761	399	6	27	56.0952	15.4562	0.756782	0.108206
Region_193576	chr21	26446420	26446901	481	6	19	53.2857	17.4332	0.766126	0.0793559
Region_193577	chr21	26457878	26458300	422	5	20	40.8571	9.71442	0.854543	0.0635609
Region_193578	chr21	26462434	26462669	235	5	12	40.3878	12.465	0.905494	0.0628941
Region_193579	chr21	26492641	26493043	402	6	20	46.4694	12.1375	0.810164	0.06296
Region_193580	chr21	26495358	26495933	575	8	33	65.9728	16.9722	0.690758	0.0941763
Region_193581	chr21	26531064	26531497	433	7	35	76.381	23.2557	0.719461	0.0820262
Region_193582	chr21	26537060	26537319	259	4	15	36.7823	9.35269	0.870446	0.0661293
Region_193583	chr21	26537991	26538121	130	5	12	47.9864	14.946	0.737295	0.0978869
Region_193584	chr21	26546728	26546971	243	8	26	71.8231	23.7636	0.513199	0.102985
Region_193585	chr21	26556795	26557192	397	6	21	50.3537	12.5085	0.670826	0.0799598
Region_193586	chr21	26572710	26572782	72	9	18	70.7823	27.2747	0.0452324	0.0723262
Region_193587	chr21	26578868	26579097	229	5	16	42.8367	13.0184	0.576344	0.103688
Region_193588	chr21	26587625	26587879	254	4	14	31.7619	9.56043	0.612747	0.0995035
Region_193589	chr21	26588033	26588342	309	5	20	44.1769	11.8557	0.304937	0.0851146
Region_193590	chr21	26589571	26589807	236	5	16	38.0816	10.2131	0.511781	0.127286
Region_193591	chr21	26591802	26592045	243	6	19	56.8231	16.1303	0.696513	0.0999339
Region_193592	chr21	26596186	26596252	66	5	12	39.2585	14.4512	0.67286	0.106019
Region_193593	chr21	26612885	26612942	57	4	12	33.4694	11.4845	0.750859	0.139557
Region_193594	chr21	26660605	26660765	160	3	12	30.9388	8.8876	0.551184	0.102955
Region_193595	chr21	26686737	26686904	167	6	15	48.0612	15.0675	0.764408	0.106923
Region_193596	chr21	26690533	26690771	238	9	26	74.8503	25.1045	0.578448	0.103923
Region_193597	chr21	26715008	26715283	275	6	20	51.6735	13.8965	0.410221	0.110012
Region_193598	chr21	26735652	26735795	143	7	17	57.1837	19.3288	0.642175	0.110714
Region_193599	chr21	26751776	26751989	213	5	12	38.0544	10.9061	0.57775	0.0887019
Region_193600	chr21	26760202	26760350	148	4	12	36.3333	9.24576	0.545633	0.124408
Region_193601	chr21	26764736	26765050	314	5	19	42.0204	11.9224	0.806268	0.0712259
Region_193602	chr21	26766442	26766832	390	7	18	60	20.4611	0.869372	0.0749286
Region_193603	chr21	26788681	26788997	316	9	29	76.5918	24.4344	0.820902	0.0924867
Region_193604	chr21	26794245	26794405	160	5	16	40.6327	13.167	0.89167	0.0602539
Region_193605	chr21	26804784	26805096	312	4	14	34.9116	9.81188	0.859109	0.0808157
Region_193606	chr21	26839862	26840440	578	13	50	109.748	28.8868	0.735117	0.0708426
Region_193607	chr21	26840785	26841335	550	8	34	66.8027	17.479	0.634551	0.102767
Region_193608	chr21	26842289	26842661	372	8	21	65.3673	17.6465	0.418747	0.113767
Region_193609	chr21	26846821	26847182	361	10	23	87.8027	27.08	0.19445	0.0644235
Region_193610	chr21	26871834	26871983	149	6	15	49.5782	17.324	0.847732	0.0742495
Region_193611	chr21	26933322	26933618	296	6	17	54.7211	15.4036	0.553352	0.110628
Region_193612	chr21	26946217	26946430	213	7	20	53.8299	15.1998	0.47255	0.121254
Region_193613	chr21	26961921	26962270	349	5	15	42.1769	10.7102	0.400557	0.0800733
Region_193614	chr21	26967985	26968255	270	5	19	43.7143	12.9128	0.186903	0.109281
Region_193615	chr21	27005000	27005165	165	3	13	27.6871	7.70501	0.671804	0.122872
Region_193616	chr21	27030075	27030275	200	4	14	31.9592	10.4389	0.85985	0.0647227
Region_193617	chr21	27106833	27107025	192	4	17	35.4694	10.9553	0.783641	0.0825145
Region_193618	chr21	27228522	27228664	142	4	12	34.8095	10.4517	0.774729	0.0802357
Region_193619	chr21	27234147	27234476	329	5	16	42.1156	11.456	0.713273	0.0769352
Region_193620	chr21	27267223	27267487	264	5	16	40.0272	10.8463	0.740494	0.0927781
Region_193621	chr21	27304308	27304657	349	9	43	74.1293	17.3333	0.771088	0.0710955
Region_193622	chr21	27366201	27366397	196	4	13	30.1293	9.48486	0.866342	0.0791678
Region_193623	chr21	27386746	27386944	198	5	12	38.966	12.3291	0.788015	0.0768183
Region_193624	chr21	27400111	27400328	217	4	13	33.0136	8.45292	0.668843	0.115345
Region_193625	chr21	27432412	27432625	213	3	12	28.2313	7.5653	0.76913	0.12559
Region_193626	chr21	27442402	27442793	391	6	24	51.7211	15.1231	0.643647	0.0987419
Region_193627	chr21	27446454	27446659	205	4	19	36.1633	9.91888	0.858174	0.0777762
Region_193628	chr21	27460056	27460234	178	4	12	35.3673	12.0109	0.509066	0.124991
Region_193629	chr21	27461590	27461849	259	4	15	38.1497	11.2075	0.820233	0.0839241
Region_193630	chr21	27542572	27543028	456	5	20	42.9048	10.2325	0.706343	0.116821
Region_193631	chr21	27553303	27553453	150	4	12	37.1429	12.1114	0.708835	0.1206
Region_193632	chr21	27561310	27561456	146	6	14	45.7959	14.9707	0.172862	0.128871
Region_193633	chr21	27562480	27562797	317	6	21	52.9456	14.6469	0.839068	0.0604674
Region_193634	chr21	27579186	27579638	452	12	51	112.966	31.4733	0.637993	0.0974917
Region_193635	chr21	27626123	27626484	361	5	24	46.619	12.4424	0.538815	0.102141
Region_193636	chr21	27669552	27669832	280	5	18	42.9116	11.3951	0.381863	0.118216
Region_193637	chr21	27703351	27703607	256	5	17	40.4354	11.5195	0.496567	0.131027
Region_193638	chr21	27717884	27718012	128	6	15	47.3946	16.1714	0.630721	0.123585
Region_193639	chr21	27718658	27718910	252	6	23	47.8163	12.7988	0.578858	0.0931457
Region_193640	chr21	27719931	27720187	256	5	15	41.4354	11.5853	0.692747	0.0961403
Region_193641	chr21	27751282	27751426	144	4	14	36.1361	11.4015	0.761432	0.105825
Region_193642	chr21	27765469	27765669	200	4	14	36.1769	11.6335	0.36861	0.133825
Region_193643	chr21	27777029	27777482	453	7	18	58.8367	20.8429	0.308463	0.0980574
Region_193644	chr21	27800914	27801479	565	12	46	95.381	22.3902	0.608882	0.0966907
Region_193645	chr21	27808118	27808528	410	8	15	63.6735	17.0789	0.650476	0.0954288
Region_193646	chr21	27829468	27829885	417	7	26	58.1905	15.0621	0.515863	0.101162
Region_193647	chr21	27882709	27882871	162	5	14	43.8912	13.8915	0.585202	0.150807
Region_193648	chr21	27908007	27908156	149	4	14	37.2041	11.3137	0.593772	0.122939
Region_193649	chr21	27961126	27961375	249	6	23	55.3061	14.3248	0.468195	0.12758
Region_193650	chr21	27969414	27969637	223	5	12	40.3741	12.6292	0.684632	0.10228
Region_193651	chr21	27981348	27981598	250	5	14	47.1224	12.8612	0.421925	0.133186
Region_193652	chr21	28010205	28010379	174	5	12	43.1973	16.5801	0.490583	0.153423
Region_193653	chr21	28081993	28082138	145	6	19	53.4286	17.2936	0.549824	0.11561
Region_193654	chr21	28100551	28100982	431	7	28	61.8707	17.1033	0.391681	0.108489
Region_193655	chr21	28118324	28118477	153	4	19	38.4966	11.1167	0.434682	0.140286
Region_193656	chr21	28161715	28162238	523	16	40	129.143	37.2805	0.629683	0.105147
Region_193657	chr21	28162541	28162700	159	7	13	59.1973	21.3867	0.542578	0.142829
Region_193658	chr21	28164586	28164860	274	8	24	65.6735	19.8011	0.526894	0.113466
Region_193659	chr21	28165822	28166072	250	6	13	48.2925	17.3703	0.467091	0.138063
Region_193660	chr21	28218735	28218910	175	5	12	44.2245	16.849	0.445364	0.126366
Region_193661	chr21	28233648	28234073	425	9	28	83.6327	22.5453	0.575171	0.0957618
Region_193662	chr21	28262893	28263053	160	6	14	46.7959	14.6773	0.720092	0.140129
Region_193663	chr21	28281601	28281858	257	4	16	36.102	11.3099	0.60186	0.0885301
Region_193664	chr21	28303102	28303254	152	4	14	36.2381	10.5631	0.580917	0.135974
Region_193665	chr21	28305401	28305744	343	7	20	63.3537	21.1944	0.470913	0.107535
Region_193666	chr21	28306057	28306440	383	5	16	43.3878	14.1104	0.487747	0.111096
Region_193667	chr21	28393423	28393774	351	8	22	69.8707	22.9094	0.481829	0.114866
Region_193668	chr21	28401966	28402524	558	15	51	119.619	36.2439	0.295772	0.110189
Region_193669	chr21	28429669	28430108	439	7	20	52.9184	14.9316	0.605313	0.150538
Region_193670	chr21	28461915	28462146	231	3	12	25.3605	7.41707	0.455225	0.134994
Region_193671	chr21	28487589	28487950	361	7	34	70.7619	17.2127	0.441508	0.0995844
Region_193672	chr21	28491431	28491548	117	5	16	43.9932	14.1482	0.895158	0.0849497
Region_193673	chr21	28492328	28492680	352	4	12	29.9592	7.64976	0.44343	0.122473
Region_193674	chr21	28510020	28510400	380	7	26	66.6531	18.9782	0.554852	0.106403
Region_193675	chr21	28522223	28522594	371	7	17	55.8707	15.307	0.419998	0.0966391
Region_193676	chr21	28529671	28530001	330	7	29	67.2585	19.1451	0.605716	0.110009
Region_193677	chr21	28545409	28545677	268	5	13	37.3673	11.5154	0.914833	0.0832216
Region_193678	chr21	28566284	28566685	401	8	26	65.5782	20.387	0.843317	0.0838848
Region_193679	chr21	28569934	28570227	293	5	13	36.1565	9.97854	0.566115	0.147376
Region_193680	chr21	28591882	28592120	238	5	17	42.6327	13.4872	0.610642	0.123041
Region_193681	chr21	28633755	28634069	314	7	16	67.7415	20.4943	0.63631	0.0907856
Region_193682	chr21	28636337	28636468	131	3	12	31.1429	10.1002	0.933594	0.0691312
Region_193683	chr21	28636651	28637064	413	8	30	76.5782	18.4739	0.817863	0.0739888
Region_193684	chr21	28663316	28663865	549	6	20	48.7415	12.8399	0.738699	0.0829438
Region_193685	chr21	28670641	28670933	292	4	15	33.8844	8.89783	0.829365	0.0981808
Region_193686	chr21	28671129	28671392	263	4	14	34.0612	9.56035	0.865817	0.085687
Region_193687	chr21	28721079	28721528	449	5	18	41.6054	9.62058	0.65179	0.113935
Region_193688	chr21	28729808	28730099	291	6	17	48.381	13.2563	0.767901	0.0925729
Region_193689	chr21	28731984	28732209	225	4	12	33.2517	9.66411	0.614514	0.112741
Region_193690	chr21	28732971	28733171	200	8	23	67.0816	24.2311	0.634999	0.116079
Region_193691	chr21	28742944	28743064	120	3	12	25.7619	7.83855	0.697553	0.157572
Region_193692	chr21	28752622	28753059	437	8	20	84.1361	32.1204	0.696579	0.088617
Region_193693	chr21	28753936	28754388	452	7	20	56.3265	14.626	0.475681	0.106899
Region_193694	chr21	28758467	28758717	250	5	23	47.2245	13.5454	0.415757	0.103247
Region_193695	chr21	28767539	28768043	504	10	29	92.0204	28.2148	0.49209	0.0835354
Region_193696	chr21	28798101	28798323	222	6	13	49.1361	16.8948	0.845369	0.0833859
Region_193697	chr21	28842531	28842756	225	5	15	43.3946	13.6234	0.544327	0.0945154
Region_193698	chr21	28852709	28852972	263	5	16	43.8095	13.2548	0.705124	0.0818264
Region_193699	chr21	28872175	28872461	286	7	16	54.8639	16.9567	0.896374	0.0602515
Region_193700	chr21	28895479	28895773	294	8	18	65.2993	18.1902	0.651674	0.100934
Region_193701	chr21	28902430	28902761	331	7	23	57.5034	18.0287	0.759735	0.0729
Region_193702	chr21	28922559	28922816	257	7	17	55.1905	15.9302	0.848353	0.0624703
Region_193703	chr21	28957373	28957620	247	4	18	35.0748	10.3785	0.878293	0.0750757
Region_193704	chr21	28993144	28993565	421	7	21	57.1293	16.8829	0.338006	0.0718028
Region_193705	chr21	28995330	28995590	260	6	16	47.5102	15.7799	0.829142	0.0681078
Region_193706	chr21	29005732	29005874	142	4	12	33.2585	11.3325	0.397926	0.151337
Region_193707	chr21	29017990	29018236	246	4	13	34.7007	8.94229	0.724828	0.107407
Region_193708	chr21	29052967	29053196	229	4	12	29.9592	8.31724	0.887126	0.0729107
Region_193709	chr21	29055218	29055455	237	5	13	41.3741	13.4104	0.8014	0.0804629
Region_193710	chr21	29075061	29075144	83	4	13	29.6803	10.4724	0.883842	0.0796587
Region_193711	chr21	29078802	29079077	275	6	12	52.0136	19.444	0.808002	0.0747842
Region_193712	chr21	29085854	29086571	717	12	41	99.381	23.9552	0.503677	0.0965825
Region_193713	chr21	29103285	29103595	310	5	13	42.7891	15.7989	0.833519	0.0852611
Region_193714	chr21	29196676	29196988	312	5	16	41.3673	11.4492	0.447338	0.0930158
Region_193715	chr21	29207955	29208215	260	7	19	56.2653	15.575	0.78882	0.073088
Region_193716	chr21	29221414	29221785	371	6	12	49.1633	13.0495	0.839291	0.0985138
Region_193717	chr21	29232479	29232670	191	7	21	53.7143	17.4979	0.785477	0.0641372
Region_193718	chr21	29233267	29233459	192	6	20	48.8299	14.518	0.758248	0.102662
Region_193719	chr21	29288506	29288712	206	6	17	48.0476	15.6504	0.849196	0.0736092
Region_193720	chr21	29295346	29295418	72	3	12	26.966	8.20993	0.861873	0.0874986
Region_193721	chr21	29300174	29300730	556	11	29	86.8367	22.6256	0.55677	0.097265
Region_193722	chr21	29302015	29302299	284	6	17	48.3333	14.0002	0.647715	0.062902
Region_193723	chr21	29335097	29335334	237	5	22	45.1769	13.2245	0.815799	0.099894
Region_193724	chr21	29342536	29342702	166	6	15	51.8912	17.1585	0.833391	0.0996902
Region_193725	chr21	29361042	29361144	102	4	14	32.3605	10.0825	0.904266	0.0601468
Region_193726	chr21	29476299	29476443	144	5	13	37.5374	11.6732	0.169708	0.105306
Region_193727	chr21	29484146	29484408	262	5	14	41.7279	12.5598	0.945766	0.0619578
Region_193728	chr21	29487228	29487332	104	4	12	39.6667	13.0128	0.648978	0.0704912
Region_193729	chr21	29506094	29506395	301	6	18	46.1429	13.8381	0.461553	0.116265
Region_193730	chr21	29509276	29509479	203	6	14	57.0748	16.0547	0.26624	0.10122
Region_193731	chr21	29543816	29544084	268	5	15	41	12.0575	0.671405	0.11172
Region_193732	chr21	29555074	29555520	446	5	16	37.5238	10.7221	0.657828	0.104089
Region_193733	chr21	29556047	29556449	402	7	19	62.1361	14.6206	0.670765	0.0994146
Region_193734	chr21	29570240	29570480	240	5	18	37.9048	10.1092	0.890738	0.0620006
Region_193735	chr21	29581901	29582152	251	6	22	54.102	13.995	0.715005	0.0973048
Region_193736	chr21	29590931	29591187	256	5	12	40.2857	11.1999	0.340777	0.119085
Region_193737	chr21	29600869	29601288	419	8	30	70.1633	18.4398	0.680648	0.089107
Region_193738	chr21	29617391	29617602	211	5	18	40	10.9863	0.507864	0.130882
Region_193739	chr21	29618415	29618704	289	6	24	54.5034	16.8715	0.568231	0.111959
Region_193740	chr21	29639206	29639475	269	5	12	43.2381	11.7545	0.395404	0.111976
Region_193741	chr21	29641643	29641876	233	3	13	29.2721	7.8501	0.508334	0.14343
Region_193742	chr21	29649534	29649633	99	5	12	40.8027	14.6706	0.521504	0.11805
Region_193743	chr21	29650531	29650755	224	5	16	38.7007	11.1278	0.547313	0.122199
Region_193744	chr21	29651052	29651249	197	6	13	50.1973	14.8747	0.79637	0.0787117
Region_193745	chr21	29653362	29653620	258	5	17	47.3469	14.5798	0.403174	0.11513
Region_193746	chr21	29655087	29655403	316	5	18	39.034	11.3551	0.530128	0.118307
Region_193747	chr21	29658074	29658541	467	8	22	67.8367	16.6442	0.462148	0.120213
Region_193748	chr21	29659514	29659698	184	6	16	50.7755	16.293	0.628561	0.116108
Region_193749	chr21	29672872	29673241	369	6	29	52.8231	12.475	0.230913	0.0920849
Region_193750	chr21	29692596	29692864	268	8	30	65.2925	17.7873	0.470739	0.10627
Region_193751	chr21	29698529	29698788	259	5	17	44.5646	12.9388	0.53763	0.117619
Region_193752	chr21	29699845	29700184	339	7	20	62.1973	19.8638	0.710015	0.0975739
Region_193753	chr21	29737666	29737940	274	4	14	36.8639	9.09361	0.331611	0.119818
Region_193754	chr21	29759266	29759409	143	7	18	51.6735	17.0013	0.498779	0.139149
Region_193755	chr21	29760526	29760856	330	7	21	61.1837	18.8632	0.388952	0.106613
Region_193756	chr21	29766000	29766336	336	12	20	92.0884	30.6373	0.558736	0.115816
Region_193757	chr21	29769402	29769789	387	9	26	70.7279	22.647	0.446168	0.1004
Region_193758	chr21	29770029	29770411	382	10	31	78.8435	19.363	0.47245	0.0926668
Region_193759	chr21	29773510	29773676	166	5	14	44.6735	14.3107	0.32777	0.113952
Region_193760	chr21	29777625	29777847	222	9	37	89.5646	28.8511	0.220087	0.0978018
Region_193761	chr21	29785650	29785758	108	5	13	38.6463	11.5745	0.615098	0.112132
Region_193762	chr21	29787958	29788327	369	8	31	74.9592	18.3594	0.594555	0.077989
Region_193763	chr21	29792707	29793062	355	6	15	50.9592	14.883	0.532982	0.117921
Region_193764	chr21	29812834	29812992	158	5	18	45.8844	14.2678	0.35315	0.132963
Region_193765	chr21	29814230	29814620	390	8	22	67.3741	21.242	0.382124	0.103357
Region_193766	chr21	29824684	29824849	165	8	31	76.0612	23.2948	0.381976	0.125382
Region_193767	chr21	29870860	29870985	125	4	12	30.8095	10.018	0.268357	0.138676
Region_193768	chr21	29873831	29874253	422	13	49	117.973	43.9578	0.572711	0.109986
Region_193769	chr21	29878827	29879015	188	6	21	50.8027	15.8571	0.393574	0.125365
Region_193770	chr21	29895634	29895843	209	4	16	33.7959	9.79442	0.401387	0.136766
Region_193771	chr21	29938380	29938752	372	9	24	76.3197	23.0384	0.355433	0.095884
Region_193772	chr21	29945829	29946214	385	6	21	51.1156	13.2657	0.599719	0.129482
Region_193773	chr21	29947193	29947376	183	8	19	59.8231	16.7351	0.163105	0.0886775
Region_193774	chr21	30002738	30003022	284	4	13	39.898	15.4156	0.489922	0.114997
Region_193775	chr21	30017146	30017318	172	4	12	31.5102	9.41171	0.429437	0.12398
Region_193776	chr21	30026467	30026588	121	3	12	27.9796	7.8805	0.356191	0.119358
Region_193777	chr21	30050153	30050435	282	8	27	65.4082	17.4524	0.641203	0.118476
Region_193778	chr21	30097423	30097734	311	7	18	63.2245	16.5706	0.585675	0.106736
Region_193779	chr21	30119028	30119284	256	6	14	47.585	15.2306	0.563783	0.121402
Region_193780	chr21	30129341	30130143	802	26	99	211.952	63.8236	0.505506	0.0914502
Region_193781	chr21	30143973	30144136	163	4	13	33.3946	10.9373	0.747701	0.140368
Region_193782	chr21	30162113	30162483	370	6	12	51.2517	17.7296	0.431275	0.149922
Region_193783	chr21	30163588	30163864	276	6	19	54.6395	14.4753	0.663444	0.112398
Region_193784	chr21	30165979	30166231	252	5	13	38.8639	11.9047	0.617517	0.149039
Region_193785	chr21	30167739	30168040	301	5	13	42.9932	12.3574	0.472478	0.116962
Region_193786	chr21	30177249	30177426	177	5	15	38.9048	10.6426	0.490633	0.13009
Region_193787	chr21	30205161	30205450	289	6	17	49.6735	16.2907	0.714171	0.136653
Region_193788	chr21	30208755	30209148	393	9	29	83.0204	24.77	0.79481	0.104096
Region_193789	chr21	30212512	30212717	205	5	19	41.4898	11.618	0.74924	0.145837
Region_193790	chr21	30215413	30216036	623	13	46	125.136	44.4241	0.640979	0.126553
Region_193791	chr21	30227525	30227867	342	5	20	43.2041	11.9559	0.359329	0.108424
Region_193792	chr21	30241410	30241549	139	4	12	31.4354	9.84682	0.260983	0.143086
Region_193793	chr21	30249057	30249371	314	7	23	67.6054	25.3576	0.398266	0.138653
Region_193794	chr21	30266623	30266941	318	7	14	56.7143	15.7641	0.613539	0.105577
Region_193795	chr21	30285114	30285523	409	8	13	66.7755	19.0859	0.453898	0.108575
Region_193796	chr21	30295945	30296288	343	5	22	47.3061	11.8006	0.46466	0.123717
Region_193797	chr21	30299496	30299714	218	8	16	67.5374	21.5887	0.532289	0.149679
Region_193798	chr21	30319425	30320012	587	17	55	138.32	35.9528	0.51117	0.0983164
Region_193799	chr21	30344400	30344773	373	7	15	61.4898	24.9051	0.60878	0.129131
Region_193800	chr21	30371287	30371471	184	5	13	49.3741	16.6273	0.577927	0.100372
Region_193801	chr21	30375390	30375669	279	8	23	59.7143	19.315	0.63219	0.0969869
Region_193802	chr21	30418929	30419136	207	5	16	44.381	13.0307	0.633345	0.109342
Region_193803	chr21	30430405	30430735	330	6	19	49.2313	16.8889	0.275793	0.0974183
Region_193804	chr21	30458023	30458186	163	7	19	51.7007	17.5165	0.507472	0.141471
Region_193805	chr21	30480065	30480305	240	10	28	105.531	48.8068	0.682076	0.0978416
Region_193806	chr21	30500340	30500541	201	6	16	45.5986	15.1967	0.690993	0.12496
Region_193807	chr21	30501798	30502078	280	13	27	115.354	49.8489	0.682158	0.0961531
Region_193808	chr21	30508031	30508242	211	5	20	48.2993	13.0418	0.385616	0.114145
Region_193809	chr21	30563197	30563349	152	5	19	41.7347	11.4708	0.351731	0.146023
Region_193810	chr21	30569140	30569505	365	7	20	54.6054	16.5445	0.404807	0.125191
Region_193811	chr21	30585132	30585349	217	5	18	43.898	12.2266	0.406927	0.109279
Region_193812	chr21	30598624	30598875	251	13	29	123.599	54.4235	0.619732	0.110871
Region_193813	chr21	30633517	30633782	265	5	12	41.2109	11.4259	0.390852	0.13888
Region_193814	chr21	30644506	30645013	507	10	37	92.6735	28.8687	0.507593	0.096167
Region_193815	chr21	30689903	30690146	243	7	22	57.5714	21.769	0.2844	0.102993
Region_193816	chr21	30746991	30747139	148	4	12	44.7959	21.6722	0.309096	0.102895
Region_193817	chr21	30762726	30762950	224	6	15	50.9524	16.0634	0.303688	0.099124
Region_193818	chr21	30764522	30764697	175	6	20	51.3878	15.6303	0.162463	0.0967142
Region_193819	chr21	30769223	30769326	103	4	15	37.3265	12.0109	0.376682	0.119645
Region_193820	chr21	30780590	30780776	186	6	19	46.5646	15.4077	0.426395	0.122956
Region_193821	chr21	30784975	30785285	310	4	16	32.8639	8.97076	0.21107	0.0904131
Region_193822	chr21	30806094	30806210	116	4	14	32.5034	9.74635	0.555187	0.129583
Region_193823	chr21	30817693	30818098	405	7	28	61.5714	15.1748	0.566871	0.103123
Region_193824	chr21	30834365	30834521	156	6	15	44.3197	13.7048	0.395159	0.128215
Region_193825	chr21	30838525	30838717	192	5	18	49.1156	16.0656	0.485815	0.116642
Region_193826	chr21	30844323	30844500	177	6	19	47.2449	15.05	0.489631	0.127896
Region_193827	chr21	30853686	30854056	370	5	16	44.6803	11.7257	0.688088	0.0949574
Region_193828	chr21	30856924	30857115	191	4	17	36.5442	9.72092	0.487897	0.15508
Region_193829	chr21	30871988	30872315	327	8	27	71.3197	17.5464	0.480237	0.116008
Region_193830	chr21	30876341	30876546	205	4	16	35.1156	11.4333	0.457522	0.117998
Region_193831	chr21	30880887	30881472	585	14	37	116.667	33.8397	0.405974	0.0920244
Region_193832	chr21	30894561	30894764	203	4	12	28.0816	8.31858	0.356753	0.133785
Region_193833	chr21	30901086	30901451	365	5	21	46.5374	11.6955	0.47395	0.10102
Region_193834	chr21	30904018	30904550	532	10	38	82.9388	20.3461	0.288344	0.110059
Region_193835	chr21	30934250	30934742	492	8	23	64.517	15.3071	0.377842	0.0939829
Region_193836	chr21	30942517	30942764	247	4	12	34.4558	8.94139	0.552026	0.120043
Region_193837	chr21	30956535	30956731	196	5	12	39.7279	13.0718	0.383331	0.120886
Region_193838	chr21	30962174	30962378	204	5	15	40.5034	12.3601	0.251838	0.106122
Region_193839	chr21	30963932	30964144	212	4	17	38.1361	10.3385	0.21598	0.103866
Region_193840	chr21	30971101	30971326	225	4	14	30.8912	9.67707	0.435078	0.135254
Region_193841	chr21	30973095	30973426	331	8	24	70.1565	19.6419	0.416939	0.0970214
Region_193842	chr21	30999545	30999814	269	5	12	43.2653	12.4374	0.579952	0.111225
Region_193843	chr21	31000968	31001205	237	5	14	39.068	12.7503	0.453013	0.119388
Region_193844	chr21	31001500	31001932	432	9	30	71.1361	19.5149	0.453746	0.108931
Region_193845	chr21	31002795	31003111	316	8	31	69.0136	19.9698	0.520054	0.0956283
Region_193846	chr21	31005024	31005239	215	5	12	40.2041	14.7286	0.510467	0.103693
Region_193847	chr21	31019997	31020289	292	5	16	43.7415	13.5019	0.313367	0.119034
Region_193848	chr21	31021031	31021298	267	6	24	55.1361	12.7616	0.571124	0.0900616
Region_193849	chr21	31023358	31023529	171	5	13	40.2313	12.1402	0.436881	0.111083
Region_193850	chr21	31031428	31031592	164	4	12	33.0884	11.4419	0.47705	0.13824
Region_193851	chr21	31031957	31032290	333	6	16	47.2653	14.7724	0.607457	0.112855
Region_193852	chr21	31036856	31037115	259	4	16	36.8571	10.3831	0.213045	0.0882562
Region_193853	chr21	31038161	31038362	201	6	13	55.483	21.282	0.816909	0.0864122
Region_193854	chr21	31041286	31041609	323	6	12	49.0748	16.1649	0.398085	0.0886737
Region_193855	chr21	31051654	31051864	210	6	14	56.4218	18.3624	0.668149	0.118222
Region_193856	chr21	31058632	31058931	299	6	18	47.7143	12.6008	0.364172	0.108554
Region_193857	chr21	31067424	31067698	274	5	13	48.8027	16.1926	0.481097	0.143142
Region_193858	chr21	31074410	31074603	193	5	13	45.8503	16.6542	0.379766	0.0907042
Region_193859	chr21	31076567	31077038	471	7	21	57.2993	13.9831	0.613356	0.105725
Region_193860	chr21	31079156	31079456	300	5	18	49.6122	13.4523	0.442832	0.0909284
Region_193861	chr21	31081004	31081230	226	4	13	30.7755	9.51336	0.633989	0.0838822
Region_193862	chr21	31082719	31083360	641	15	40	127.707	40.8814	0.666577	0.0704337
Region_193863	chr21	31087215	31087462	247	6	24	59.6122	17.3689	0.362762	0.0855761
Region_193864	chr21	31087649	31088275	626	17	45	127.959	31.6243	0.557751	0.0747821
Region_193865	chr21	31096085	31096295	210	5	14	48.1769	14.4794	0.868099	0.0674479
Region_193866	chr21	31099268	31099600	332	13	29	116.871	41.1255	0.383895	0.108807
Region_193867	chr21	31108854	31109115	261	7	19	51.449	16.7308	0.388063	0.130414
Region_193868	chr21	31115418	31115698	280	7	28	66.5918	16.8924	0.527975	0.0967878
Region_193869	chr21	31120885	31121072	187	4	12	40.3061	18.3716	0.709182	0.118914
Region_193870	chr21	31125330	31125476	146	5	16	41.3197	12.5965	0.813961	0.0721618
Region_193871	chr21	31135636	31136056	420	8	26	82	23.7161	0.810388	0.0795131
Region_193872	chr21	31136764	31137245	481	13	40	102.19	27.9793	0.768413	0.0791315
Region_193873	chr21	31157702	31157900	198	7	22	56.1497	16.921	0.860268	0.0601029
Region_193874	chr21	31160262	31160694	432	10	46	91.0748	24.4935	0.797951	0.0786133
Region_193875	chr21	31167617	31167835	218	5	14	39.7823	12.921	0.869694	0.0674628
Region_193876	chr21	31168946	31169111	165	4	15	32.0068	9.44523	0.864036	0.0634095
Region_193877	chr21	31173988	31174054	66	7	15	56.9048	22.599	0.669369	0.172981
Region_193878	chr21	31174237	31174609	372	11	33	94.9048	33.6373	0.644404	0.121935
Region_193879	chr21	31174908	31175419	511	9	27	66.7347	15.1333	0.853504	0.0634652
Region_193880	chr21	31176569	31176958	389	5	17	39.619	10.676	0.783953	0.0944149
Region_193881	chr21	31221696	31221918	222	6	20	55.6259	16.2161	0.802751	0.0653828
Region_193882	chr21	31236704	31236932	228	4	16	32.5918	8.29157	0.73706	0.102649
Region_193883	chr21	31258483	31258658	175	4	12	32.7347	9.6602	0.860134	0.0898268
Region_193884	chr21	31265524	31265915	391	6	16	51.415	18.1141	0.711649	0.115758
Region_193885	chr21	31266127	31266384	257	8	13	70.4286	29.5269	0.860975	0.0722826
Region_193886	chr21	31274543	31274836	293	4	13	35.5782	13.7138	0.768248	0.083067
Region_193887	chr21	31276813	31277044	231	6	13	48.4218	15.3779	0.775329	0.0725628
Region_193888	chr21	31282204	31282380	176	5	18	44.9456	12.7643	0.535348	0.117988
Region_193889	chr21	31283945	31284258	313	7	25	57.8435	14.592	0.799424	0.0789646
Region_193890	chr21	31308029	31308329	300	6	19	45.4218	11.3969	0.907132	0.067881
Region_193891	chr21	31326629	31327365	736	16	59	140.905	33.7552	0.735845	0.0722017
Region_193892	chr21	31335807	31336221	414	9	19	70.8503	20.6459	0.463579	0.108296
Region_193893	chr21	31338400	31338887	487	15	42	128.98	47.8925	0.377771	0.0947073
Region_193894	chr21	31346358	31346816	458	14	34	139.85	54.7331	0.748642	0.0614454
Region_193895	chr21	31347196	31347823	627	16	58	130.347	35.4184	0.260535	0.065864
Region_193896	chr21	31348262	31348599	337	8	15	75.7483	29.4565	0.60909	0.111058
Region_193897	chr21	31358292	31358497	205	6	17	48.3605	16.035	0.900944	0.0670206
Region_193898	chr21	31363100	31363403	303	7	18	71.2857	30.4143	0.799265	0.0914455
Region_193899	chr21	31374305	31374842	537	7	26	59.7211	15.648	0.640001	0.0900155
Region_193900	chr21	31379002	31379263	261	6	15	47.2857	14.6741	0.903244	0.069599
Region_193901	chr21	31382237	31382338	101	5	13	38.0748	12.1272	0.842638	0.119165
Region_193902	chr21	31383872	31384163	291	6	17	46.6599	13.1896	0.803411	0.0697055
Region_193903	chr21	31388981	31389117	136	6	27	65.8367	18.7002	0.829002	0.0925551
Region_193904	chr21	31390494	31391106	612	9	30	76.6327	18.9339	0.836715	0.0727624
Region_193905	chr21	31394165	31394453	288	4	13	32	9.43834	0.81697	0.0697504
Region_193906	chr21	31396238	31396386	148	6	16	44.9388	15.1206	0.845825	0.0645438
Region_193907	chr21	31403233	31403308	75	5	16	37.3537	13.454	0.857659	0.0749516
Region_193908	chr21	31407826	31407927	101	4	12	28.8163	9.54658	0.904329	0.0769214
Region_193909	chr21	31414146	31414698	552	9	19	80.7415	23.2043	0.741276	0.0758378
Region_193910	chr21	31422390	31422658	268	4	17	31.5442	9.00246	0.866908	0.0895419
Region_193911	chr21	31425047	31425304	257	5	16	38.7551	10.3378	0.4712	0.103367
Region_193912	chr21	31436982	31437362	380	5	20	44.0476	11.481	0.864086	0.0605689
Region_193913	chr21	31446650	31446782	132	5	21	46.6667	14.0845	0.787319	0.111743
Region_193914	chr21	31485765	31485962	197	7	13	61.8435	25.6594	0.797459	0.0901436
Region_193915	chr21	31493665	31493785	120	4	12	34.585	10.716	0.753874	0.0907969
Region_193916	chr21	31499377	31499589	212	7	17	55.6871	19.7307	0.831292	0.0740643
Region_193917	chr21	31514684	31515035	351	10	38	87.7823	28.8205	0.671738	0.0686261
Region_193918	chr21	31520645	31520938	293	8	25	65.9252	20.4045	0.748946	0.0918194
Region_193919	chr21	31529818	31530013	195	6	13	46.8367	17.3344	0.645931	0.098222
Region_193920	chr21	31535804	31536263	459	10	26	100.449	41.0921	0.819005	0.0653509
Region_193921	chr21	31538198	31539187	989	18	64	154.395	37.2891	0.406617	0.0738822
Region_193922	chr21	31544622	31545007	385	9	24	68.1973	21.539	0.32978	0.137278
Region_193923	chr21	31549768	31549861	93	6	16	59.1156	24.0412	0.663992	0.113429
Region_193924	chr21	31550327	31550554	227	4	14	32.619	9.65666	0.678707	0.0825745
Region_193925	chr21	31552206	31552435	229	4	13	37.6054	12.5089	0.735624	0.0974234
Region_193926	chr21	31561266	31561521	255	6	15	46.551	14.744	0.899287	0.0622069
Region_193927	chr21	31563519	31563910	391	7	17	57.2177	14.7516	0.88532	0.0641169
Region_193928	chr21	31572184	31572331	147	3	12	27.6735	7.47522	0.825289	0.0757583
Region_193929	chr21	31575375	31575580	205	6	19	43.5714	12.1903	0.649354	0.0969404
Region_193930	chr21	31581309	31581548	239	7	20	57.4422	16.2835	0.476906	0.0650501
Region_193931	chr21	31583553	31583768	215	5	14	41.3129	12.4646	0.720247	0.0801975
Region_193932	chr21	31584738	31584958	220	4	12	32.9048	10.5404	0.600984	0.102812
Region_193933	chr21	31593253	31593543	290	11	37	94.0748	29.953	0.637359	0.0920989
Region_193934	chr21	31597607	31597705	98	8	15	63.7211	25.5176	0.522218	0.123724
Region_193935	chr21	31598611	31598911	300	9	25	71.4966	22.2179	0.759193	0.0696555
Region_193936	chr21	31614088	31614354	266	6	17	50.2857	15.7576	0.798187	0.0700741
Region_193937	chr21	31624442	31624782	340	5	14	40.2109	11.6773	0.851674	0.0700295
Region_193938	chr21	31630143	31630443	300	7	16	56.0136	16.3678	0.827308	0.0853566
Region_193939	chr21	31640770	31641072	302	4	17	31.9524	8.02422	0.712828	0.107893
Region_193940	chr21	31645020	31645317	297	7	20	58.4082	16.5636	0.786586	0.0681436
Region_193941	chr21	31655274	31655483	209	8	21	63	19.563	0.808276	0.0925149
Region_193942	chr21	31658220	31658578	358	7	27	61.8503	17.1138	0.405297	0.113143
Region_193943	chr21	31660675	31661171	496	10	34	88.2653	21.3571	0.31061	0.0753139
Region_193944	chr21	31661780	31662066	286	6	17	46.2857	14.1397	0.861622	0.0765609
Region_193945	chr21	31662533	31662752	219	5	16	37.2721	10.8474	0.799501	0.131378
Region_193946	chr21	31671616	31671805	189	9	18	69.6054	25.182	0.716089	0.0801201
Region_193947	chr21	31722448	31722693	245	4	13	32.102	8.85479	0.874892	0.0651261
Region_193948	chr21	31730560	31730879	319	7	15	57.7143	15.701	0.225301	0.0603963
Region_193949	chr21	31747449	31747647	198	4	15	33.4694	8.55146	0.595341	0.105535
Region_193950	chr21	31748147	31748505	358	7	14	62.5306	16.5266	0.760336	0.0679886
Region_193951	chr21	31751957	31752291	334	5	17	53.7007	17.855	0.803006	0.0666887
Region_193952	chr21	31777833	31778467	634	10	32	89.3129	30.6978	0.762408	0.0642936
Region_193953	chr21	31787123	31787374	251	5	12	40.2245	12.1022	0.551963	0.105312
Region_193954	chr21	31791987	31792314	327	5	14	45.3333	14.9553	0.551981	0.10087
Region_193955	chr21	31798874	31799215	341	6	15	47.2721	12.5259	0.206053	0.113085
Region_193956	chr21	31803307	31803903	596	14	38	121.619	27.9798	0.363703	0.0779153
Region_193957	chr21	31812557	31812756	199	4	12	33.9456	10.9399	0.692067	0.0915133
Region_193958	chr21	31820490	31820735	245	4	13	32.1905	9.80239	0.689628	0.0968252
Region_193959	chr21	31829472	31829805	333	6	19	50.1224	14.7578	0.768101	0.074469
Region_193960	chr21	31841444	31841784	340	6	19	46.3197	12.7004	0.768939	0.0813318
Region_193961	chr21	31842055	31842710	655	9	35	75.7891	16.4559	0.63496	0.0822855
Region_193962	chr21	31862820	31863025	205	4	13	32.2041	9.46728	0.651045	0.102046
Region_193963	chr21	31865766	31865995	229	8	19	79.619	25.7334	0.706651	0.0724058
Region_193964	chr21	31870619	31870714	95	6	23	47.3401	14.3018	0.778213	0.0969223
Region_193965	chr21	31875469	31875906	437	20	51	169.816	53.0421	0.279353	0.108863
Region_193966	chr21	31880464	31880709	245	5	14	41.7483	12.7901	0.783463	0.0925849
Region_193967	chr21	31886834	31887252	418	7	24	55.3401	15.7121	0.769426	0.0871678
Region_193968	chr21	31887582	31887983	401	13	43	103.585	30.105	0.441136	0.13647
Region_193969	chr21	31898879	31899284	405	7	24	62.6395	17.3789	0.650936	0.112505
Region_193970	chr21	31908950	31909375	425	8	22	66.0612	16.6018	0.149224	0.0638294
Region_193971	chr21	31912655	31912957	302	7	13	61.0136	23.2367	0.779369	0.0742363
Region_193972	chr21	31922851	31923181	330	8	25	66.2653	23.1464	0.911733	0.060213
Region_193973	chr21	31924417	31925087	670	17	54	145.503	47.38	0.856996	0.0661089
Region_193974	chr21	31938471	31938774	303	10	33	86	24.5424	0.351587	0.0768663
Region_193975	chr21	31938944	31939228	284	4	15	34.9252	9.40714	0.280668	0.114717
Region_193976	chr21	31947853	31948345	492	9	32	73.1973	20.3347	0.811459	0.0653052
Region_193977	chr21	31974624	31974864	240	9	26	75.6667	27.202	0.783385	0.111147
Region_193978	chr21	31982866	31983442	576	13	50	100.864	27.0944	0.57773	0.0707751
Region_193979	chr21	31983728	31983855	127	6	15	50.3129	18.2471	0.864934	0.0728315
Region_193980	chr21	31986486	31986656	170	8	12	70.7823	33.2192	0.910805	0.060337
Region_193981	chr21	31991740	31992074	334	6	13	56.0748	26.5609	0.798322	0.0728941
Region_193982	chr21	32010810	32010983	173	5	12	43.4694	12.7636	0.894121	0.0618071
Region_193983	chr21	32017792	32018061	269	5	14	41.2245	12.6577	0.876312	0.0711258
Region_193984	chr21	32019055	32019125	70	4	12	35.7823	11.2424	0.676043	0.116948
Region_193985	chr21	32022407	32022671	264	6	21	49.585	13.7541	0.770713	0.080967
Region_193986	chr21	32029161	32029312	151	4	13	36.6463	12.7321	0.525622	0.0987123
Region_193987	chr21	32033808	32034068	260	5	18	42.4286	13.0158	0.490581	0.0852695
Region_193988	chr21	32047551	32047836	285	5	17	40.0544	12.2529	0.866918	0.0789965
Region_193989	chr21	32055430	32055708	278	4	12	32.585	9.4701	0.592529	0.123961
Region_193990	chr21	32065577	32065960	383	13	41	119.109	34.0618	0.523784	0.101764
Region_193991	chr21	32071138	32071540	402	8	19	69.3605	24.3133	0.775279	0.0883885
Region_193992	chr21	32090836	32091001	165	4	14	37.619	14.0816	0.558191	0.11027
Region_193993	chr21	32098033	32098228	195	5	12	41.3673	14.3346	0.73885	0.112779
Region_193994	chr21	32101972	32102431	459	6	20	46.2789	10.9243	0.521358	0.0966803
Region_193995	chr21	32104368	32104854	486	8	29	76.6871	22.318	0.539894	0.0853924
Region_193996	chr21	32105754	32105957	203	5	12	45.5102	12.7249	0.618369	0.113311
Region_193997	chr21	32107771	32108108	337	9	13	71	19.5599	0.491268	0.113817
Region_193998	chr21	32112724	32112989	265	3	13	29.5918	9.18512	0.329404	0.12446
