## Supplemental Tables for "Networks of placental DNA methylation correlate with maternal serum PCB concentrations and child neurodevelopment" (part 17 of 17)

### Sheet: S20. Comethyl_FilteredRegions (continued)
RegionID	chr	start	end	width	n	covMin	covMean	covSD	methMean	methSD
Region_193999	chr21	32122675	32122883	208	5	13	42.2789	13.9076	0.655591	0.0979803
Region_194000	chr21	32126388	32126678	290	5	24	47.551	13.895	0.533218	0.108539
Region_194001	chr21	32130912	32131391	479	11	42	99.4286	28.0547	0.572193	0.082845
Region_194002	chr21	32136037	32136315	278	5	17	43.4286	11.1632	0.362439	0.10889
Region_194003	chr21	32142402	32142658	256	4	18	42.1701	11.6439	0.671655	0.0924197
Region_194004	chr21	32148932	32149110	178	5	12	45.2449	16.3001	0.505368	0.100554
Region_194005	chr21	32162278	32162579	301	7	17	54.2653	16.6969	0.415011	0.126256
Region_194006	chr21	32184184	32184350	166	5	14	39.5782	13.2881	0.508539	0.118085
Region_194007	chr21	32184576	32184887	311	8	18	63.4898	20.7306	0.268028	0.100611
Region_194008	chr21	32186133	32186263	130	4	12	35.4082	11.395	0.530713	0.139074
Region_194009	chr21	32186493	32187165	672	10	29	92.2517	26.2177	0.426056	0.0816578
Region_194010	chr21	32189475	32189645	170	5	13	48.034	17.2533	0.466542	0.104208
Region_194011	chr21	32192850	32193385	535	9	19	70.415	20.3903	0.564865	0.0714696
Region_194012	chr21	32196696	32197094	398	6	23	49.1701	12.1669	0.535398	0.0985448
Region_194013	chr21	32198944	32199275	331	7	25	58.6871	14.4799	0.693518	0.082642
Region_194014	chr21	32201280	32201404	124	5	13	35.2177	10.7248	0.560801	0.122217
Region_194015	chr21	32207153	32207586	433	6	18	50.3129	11.044	0.280381	0.0870208
Region_194016	chr21	32213213	32213480	267	4	14	34.8912	9.64942	0.483409	0.11406
Region_194017	chr21	32240057	32240300	243	7	15	55.551	16.4155	0.580916	0.112899
Region_194018	chr21	32245919	32246154	235	7	20	61.3537	23.5741	0.386696	0.121373
Region_194019	chr21	32248434	32248605	171	6	19	47.1769	14.4827	0.623128	0.115377
Region_194020	chr21	32249404	32249661	257	7	18	57.7483	21.4399	0.34089	0.115999
Region_194021	chr21	32255508	32255912	404	8	26	61.9456	17.4559	0.626573	0.10919
Region_194022	chr21	32256420	32256569	149	9	30	77.1497	24.8572	0.387504	0.119435
Region_194023	chr21	32257566	32257930	364	6	19	49.0476	13.6514	0.499853	0.0887161
Region_194024	chr21	32261306	32261585	279	9	26	73.8912	21.8112	0.775103	0.0668734
Region_194025	chr21	32263461	32263674	213	7	25	60.2585	18.5679	0.808517	0.0703336
Region_194026	chr21	32291332	32291693	361	6	17	46.1565	12.8387	0.859752	0.0648427
Region_194027	chr21	32296492	32296604	112	6	15	50.9864	17.7417	0.823558	0.0678889
Region_194028	chr21	32299077	32299298	221	6	20	56.1293	19.3908	0.874051	0.0779741
Region_194029	chr21	32350979	32351462	483	15	45	124.272	35.1004	0.623602	0.0758625
Region_194030	chr21	32398605	32398825	220	6	21	52.2313	16.8531	0.369274	0.103922
Region_194031	chr21	32400748	32400936	188	4	12	34.415	11.6012	0.429324	0.113162
Region_194032	chr21	32409432	32409727	295	4	12	37.1293	11.7865	0.711606	0.103277
Region_194033	chr21	32410652	32410819	167	6	17	45.2993	16.3968	0.700621	0.12144
Region_194034	chr21	32411114	32411464	350	7	13	67.7959	23.6747	0.618173	0.0897813
Region_194035	chr21	32413660	32413810	150	6	14	54.8435	22.6539	0.349718	0.119132
Region_194036	chr21	32415729	32415959	230	5	16	40.0136	11.7345	0.568924	0.129853
Region_194037	chr21	32418096	32418275	179	4	13	34.4014	12.0027	0.722991	0.125774
Region_194038	chr21	32423772	32424284	512	8	35	62.0476	15.5539	0.721531	0.102118
Region_194039	chr21	32424587	32424845	258	5	16	41.2653	12.9416	0.755285	0.104594
Region_194040	chr21	32427344	32427440	96	4	13	31.2313	9.73981	0.746052	0.123674
Region_194041	chr21	32428167	32428497	330	8	23	58.4626	18.3998	0.432396	0.0974745
Region_194042	chr21	32433187	32433659	472	11	36	94.619	34.6482	0.52284	0.102139
Region_194043	chr21	32439378	32439652	274	7	17	55.5918	16.3698	0.73838	0.126677
Region_194044	chr21	32440051	32440111	60	4	13	33.2789	12.4712	0.68732	0.14931
Region_194045	chr21	32446613	32446889	276	4	12	32.5714	9.64862	0.478827	0.130909
Region_194046	chr21	32454085	32454215	130	5	12	38.7211	13.1388	0.796299	0.0994749
Region_194047	chr21	32455719	32455961	242	6	14	53.1769	19.4252	0.364043	0.130411
Region_194048	chr21	32458441	32458839	398	8	23	60.2041	17.2345	0.696801	0.0842764
Region_194049	chr21	32470077	32470339	262	8	21	72.2313	24.1709	0.83549	0.0940517
Region_194050	chr21	32474160	32474509	349	6	16	48.7347	17.0428	0.745619	0.115197
Region_194051	chr21	32474739	32475059	320	6	13	50.4762	17.7846	0.600284	0.104571
Region_194052	chr21	32480560	32480887	327	8	19	64.8095	22.3792	0.842368	0.0733382
Region_194053	chr21	32482051	32482620	569	8	18	65.4898	18.2278	0.642562	0.0938088
Region_194054	chr21	32489946	32490200	254	7	21	58.8231	21.2383	0.617524	0.123303
Region_194055	chr21	32493439	32493641	202	7	18	57.5918	17.0418	0.22734	0.0994931
Region_194056	chr21	32499300	32499539	239	6	13	46.1156	15.7778	0.371077	0.145002
Region_194057	chr21	32499772	32500048	276	8	23	61.9524	18.04	0.359874	0.106264
Region_194058	chr21	32505481	32505686	205	6	16	50.068	17.1403	0.616165	0.111615
Region_194059	chr21	32510193	32510607	414	7	21	57.898	22.2196	0.765219	0.0888461
Region_194060	chr21	32515107	32515310	203	5	12	41.1224	11.7187	0.521337	0.118061
Region_194061	chr21	32520828	32521135	307	8	16	64.2721	24.2277	0.246054	0.0822577
Region_194062	chr21	32521547	32521927	380	6	18	47.3878	13.5026	0.20552	0.0829063
Region_194063	chr21	32523277	32523595	318	7	23	54.2585	14.6695	0.806514	0.0783851
Region_194064	chr21	32524721	32525146	425	7	16	64.9048	23.1716	0.782236	0.0824012
Region_194065	chr21	32530756	32531157	401	6	16	50.4558	16.6681	0.652618	0.0913467
Region_194066	chr21	32535505	32536231	726	10	32	84.1633	20.1032	0.70972	0.0996665
Region_194067	chr21	32547749	32548079	330	8	29	62.1769	17.3548	0.620232	0.116776
Region_194068	chr21	32551567	32551936	369	6	17	47.3333	13.5895	0.531523	0.106946
Region_194069	chr21	32553077	32553367	290	6	18	50.0544	15.8208	0.565972	0.112122
Region_194070	chr21	32554055	32554207	152	6	17	48.4694	17.7638	0.81375	0.0877923
Region_194071	chr21	32567830	32567956	126	5	12	39.3946	15.1131	0.790305	0.108252
Region_194072	chr21	32570986	32571147	161	5	12	40.6871	13.7636	0.799718	0.0817169
Region_194073	chr21	32574626	32574996	370	9	26	81.2925	22.7097	0.447432	0.103931
Region_194074	chr21	32577098	32577775	677	14	58	116.109	26.6916	0.598552	0.0947779
Region_194075	chr21	32578765	32579031	266	4	13	32.6871	9.099	0.531515	0.116234
Region_194076	chr21	32581790	32582333	543	21	40	180.837	61.7473	0.471365	0.116398
Region_194077	chr21	32584614	32585185	571	16	45	142.014	46.1438	0.427849	0.0764586
Region_194078	chr21	32585564	32586260	696	16	60	130.252	33.0174	0.525568	0.0834102
Region_194079	chr21	32587855	32588203	348	7	25	56.6803	15.97	0.802432	0.0845611
Region_194080	chr21	32590617	32590777	160	9	21	77.449	27.6839	0.823884	0.0621307
Region_194081	chr21	32597198	32597524	326	6	18	50.7483	18.1508	0.766571	0.0766975
Region_194082	chr21	32614715	32614982	267	4	14	34.3265	9.30176	0.889853	0.0683955
Region_194083	chr21	32619594	32619851	257	8	16	72.4898	21.101	0.565719	0.103469
Region_194084	chr21	32621177	32621341	164	6	13	51.8095	20.7055	0.678443	0.0980691
Region_194085	chr21	32621512	32621815	303	4	13	32.2449	10.7274	0.782296	0.0867334
Region_194086	chr21	32625499	32625716	217	7	23	50.6735	15.0498	0.792996	0.0771076
Region_194087	chr21	32705648	32705806	158	6	15	46.4422	15.3673	0.710247	0.0869648
Region_194088	chr21	32708267	32708547	280	7	16	58.7143	17.0242	0.803602	0.0852653
Region_194089	chr21	32731741	32731949	208	4	13	32.5782	9.18674	0.752931	0.070666
Region_194090	chr21	32745651	32746000	349	6	19	46.932	12.2316	0.88973	0.0632327
Region_194091	chr21	32839225	32839504	279	4	14	33.9048	8.98654	0.338218	0.113383
Region_194092	chr21	32840252	32840859	607	14	45	132.98	45.8556	0.586882	0.0829144
Region_194093	chr21	32844691	32844751	60	4	12	39.3878	14.5731	0.137418	0.081783
Region_194094	chr21	32852100	32852461	361	11	36	94.2381	24.0947	0.634127	0.0744568
Region_194095	chr21	32853890	32854112	222	5	12	40.2449	12.3525	0.522173	0.121286
Region_194096	chr21	32865098	32865165	67	6	19	63.8299	26.0291	0.597089	0.123536
Region_194097	chr21	32871386	32871613	227	5	14	51.2449	18.0917	0.689492	0.0970202
Region_194098	chr21	32882183	32882525	342	9	37	79.4218	20.393	0.439171	0.0823384
Region_194099	chr21	32913877	32914047	170	4	12	31.4898	10.1956	0.450397	0.156766
Region_194100	chr21	32918060	32918320	260	5	14	44.9524	16.2288	0.487413	0.11224
Region_194101	chr21	32919503	32919867	364	6	20	49.6599	13.9468	0.652709	0.0956118
Region_194102	chr21	32920342	32920689	347	7	20	56.2449	17.32	0.504018	0.0876661
Region_194103	chr21	32923153	32923198	45	5	15	47.0884	17.9939	0.669563	0.0947494
Region_194104	chr21	32930786	32931134	348	7	18	55.3946	14.8363	0.734902	0.0966932
Region_194105	chr21	32936599	32936853	254	7	12	66.1701	28.1026	0.811521	0.0640089
Region_194106	chr21	32940273	32941069	796	18	68	146.605	36.3266	0.402265	0.0613527
Region_194107	chr21	32941528	32941763	235	4	13	36.7415	12.2436	0.464849	0.105634
Region_194108	chr21	32941963	32942169	206	3	12	24.9592	6.83552	0.641249	0.148571
Region_194109	chr21	32955437	32955586	149	14	39	112.483	37.5557	0.512688	0.112428
Region_194110	chr21	32957581	32957882	301	7	23	59.0612	16.0727	0.474907	0.091543
Region_194111	chr21	32961924	32962008	84	6	13	56.2041	23.8856	0.452325	0.120193
Region_194112	chr21	32966284	32966643	359	9	23	82.7619	29.4898	0.5422	0.107026
Region_194113	chr21	32975096	32975277	181	5	14	44.5238	14.4594	0.591255	0.115433
Region_194114	chr21	32985765	32986120	355	10	26	86.381	32.6969	0.603089	0.102852
Region_194115	chr21	32996481	32997165	684	14	57	119.354	33.0356	0.743091	0.0692847
Region_194116	chr21	33010391	33010604	213	7	14	55.8639	17.1854	0.633401	0.106345
Region_194117	chr21	33012948	33013309	361	10	23	81.2517	21.8885	0.544278	0.095461
Region_194118	chr21	33014040	33014305	265	5	12	40.9524	13.0936	0.426791	0.109095
Region_194119	chr21	33015995	33016293	298	5	14	47.4014	13.5766	0.379809	0.0979093
Region_194120	chr21	33024037	33024948	911	32	83	295.782	99.4129	0.194937	0.0600997
Region_194121	chr21	33041447	33041718	271	5	14	43.1429	15.1386	0.323748	0.104925
Region_194122	chr21	33043769	33043839	70	4	12	36.8299	12.6054	0.726431	0.110871
Region_194123	chr21	33048413	33048513	100	5	15	37.7415	11.2494	0.230469	0.134188
Region_194124	chr21	33050182	33050498	316	6	21	55.2789	16.34	0.452733	0.114554
Region_194125	chr21	33060194	33060371	177	5	13	40.1497	13.9718	0.369837	0.106484
Region_194126	chr21	33060953	33061257	304	11	19	99.4762	37.0378	0.65028	0.0823274
Region_194127	chr21	33064570	33064927	357	14	44	133.184	50.3594	0.440525	0.0850126
Region_194128	chr21	33074424	33074676	252	5	15	42.8844	11.9029	0.731342	0.0782168
Region_194129	chr21	33081624	33081958	334	6	19	47.1361	13.7749	0.854056	0.074635
Region_194130	chr21	33087958	33088261	303	5	17	44.8027	11.6699	0.656625	0.089879
Region_194131	chr21	33089338	33089524	186	5	12	41.6259	14.3423	0.538319	0.104262
Region_194132	chr21	33098244	33098794	550	14	39	124.986	39.9124	0.673969	0.0686797
Region_194133	chr21	33113084	33113354	270	10	31	85.7823	25.968	0.352573	0.0939065
Region_194134	chr21	33117497	33117635	138	8	17	66.2857	21.1586	0.480137	0.114516
Region_194135	chr21	33118057	33118217	160	5	14	47.7279	15.2619	0.487792	0.116664
Region_194136	chr21	33121490	33121815	325	9	21	70.6735	23.6192	0.629615	0.0795966
Region_194137	chr21	33122267	33122852	585	9	30	86.517	25.9584	0.55184	0.0729064
Region_194138	chr21	33127800	33128100	300	7	18	55.4354	16.577	0.350871	0.0832479
Region_194139	chr21	33130969	33131535	566	10	26	102.041	39.1411	0.266888	0.0664797
Region_194140	chr21	33136086	33136333	247	9	20	76.9456	21.7922	0.337783	0.134262
Region_194141	chr21	33136589	33137126	537	13	38	121.143	38.951	0.40472	0.112559
Region_194142	chr21	33146023	33146651	628	9	37	75.0884	16.8823	0.723274	0.0603648
Region_194143	chr21	33147880	33148292	412	11	23	88.4422	24.9125	0.780671	0.0762968
Region_194144	chr21	33152004	33152286	282	6	14	48.9524	15.0935	0.784993	0.117848
Region_194145	chr21	33155569	33155833	264	5	16	46.2109	12.6265	0.15499	0.0735898
Region_194146	chr21	33162506	33162747	241	9	24	76.5986	27.7663	0.403509	0.110953
Region_194147	chr21	33169322	33169864	542	13	39	106.551	32.5741	0.368782	0.0850412
Region_194148	chr21	33176184	33176457	273	6	18	44.1633	13.4603	0.561597	0.104142
Region_194149	chr21	33180670	33180850	180	5	15	40.9048	12.1076	0.782849	0.0972222
Region_194150	chr21	33183197	33183341	144	5	15	45.5374	17.9868	0.833241	0.0784014
Region_194151	chr21	33183904	33184320	416	9	26	79.8163	25.6947	0.813797	0.0638636
Region_194152	chr21	33185951	33186260	309	7	21	61.8571	20.6484	0.712447	0.0978733
Region_194153	chr21	33193722	33193874	152	4	14	38.6327	11.5267	0.593414	0.0846373
Region_194154	chr21	33195265	33195452	187	7	22	57.9796	21.2923	0.829262	0.0790698
Region_194155	chr21	33199205	33199381	176	5	13	42.7483	13.2943	0.769962	0.0747079
Region_194156	chr21	33202605	33202781	176	5	15	46.9592	20.6291	0.777676	0.0910166
Region_194157	chr21	33205662	33206031	369	6	20	51.3537	18.2939	0.894706	0.0703501
Region_194158	chr21	33206880	33207105	225	6	12	45.7619	17.1142	0.706258	0.11119
Region_194159	chr21	33212235	33212550	315	6	21	49.2381	17.6101	0.648554	0.1253
Region_194160	chr21	33226885	33227126	241	5	12	39.8503	10.3747	0.652111	0.0964643
Region_194161	chr21	33229282	33229512	230	8	22	68.4558	22.1725	0.324709	0.0934798
Region_194162	chr21	33238149	33238387	238	4	16	35.1497	9.91633	0.880723	0.0651077
Region_194163	chr21	33256259	33256441	182	6	13	52.1905	16.8256	0.26087	0.133544
Region_194164	chr21	33267977	33268778	801	12	39	107.184	37.8246	0.795822	0.0696761
Region_194165	chr21	33270954	33271456	502	9	22	76.7279	26.8842	0.507486	0.120539
Region_194166	chr21	33272515	33273024	509	11	42	88.4626	24.7647	0.770549	0.0625524
Region_194167	chr21	33286902	33287189	287	6	22	46.9048	14.5048	0.310323	0.103141
Region_194168	chr21	33300551	33300962	411	7	27	61.1973	18.2343	0.590629	0.108921
Region_194169	chr21	33317905	33318270	365	5	13	41.0748	13.9245	0.605162	0.105427
Region_194170	chr21	33355964	33356475	511	13	38	115	32.1497	0.327929	0.106538
Region_194171	chr21	33361957	33362296	339	5	12	40.8912	13.9019	0.398055	0.107062
Region_194172	chr21	33378520	33378780	260	7	16	54.0136	17.2456	0.812729	0.0644197
Region_194173	chr21	33383370	33383551	181	7	17	62.0204	21.3921	0.147066	0.0891501
Region_194174	chr21	33402238	33402576	338	16	30	147.585	47.7734	0.199562	0.0694235
Region_194175	chr21	33587073	33587298	225	5	15	42.5306	14.7259	0.832914	0.0741818
Region_194176	chr21	33636892	33636967	75	8	16	60.3537	23.6205	0.491075	0.202372
Region_194177	chr21	33832199	33832692	493	12	47	103.884	29.0834	0.845083	0.0602389
Region_194178	chr21	33843135	33843292	157	5	13	43.1905	18.4429	0.883748	0.0605873
Region_194179	chr21	33845490	33845632	142	6	13	53.0816	21.6224	0.482164	0.113325
Region_194180	chr21	33848193	33848438	245	5	13	41.5986	16.9413	0.832785	0.0754742
Region_194181	chr21	33856087	33856293	206	7	17	64.0136	23.9079	0.769931	0.0795819
Region_194182	chr21	33883410	33883735	325	10	26	76.2517	22.4136	0.815619	0.0628916
Region_194183	chr21	33884585	33884919	334	12	30	104.463	27.8059	0.503303	0.0789609
Region_194184	chr21	33900046	33900287	241	7	17	56.4354	16.4659	0.809011	0.0829986
Region_194185	chr21	33901544	33901909	365	7	13	63.7551	25.5929	0.625497	0.0857199
Region_194186	chr21	33908782	33909156	374	6	21	51.8027	14.6126	0.8396	0.0664565
Region_194187	chr21	33913197	33913381	184	6	19	50.9116	13.5464	0.87931	0.0678377
Region_194188	chr21	33914339	33914496	157	5	12	39.0136	12.5212	0.887202	0.106645
Region_194189	chr21	33946955	33947186	231	3	13	30.3537	10.004	0.454913	0.0877478
Region_194190	chr21	33947392	33947770	378	8	23	71.7007	23.5076	0.215623	0.0891983
Region_194191	chr21	33971243	33971486	243	4	16	34.6939	11.1795	0.527979	0.119523
Region_194192	chr21	33977103	33977385	282	5	18	45.7959	13.6908	0.784583	0.0998747
Region_194193	chr21	33981720	33981911	191	7	13	54.7959	19.7869	0.774751	0.0810716
Region_194194	chr21	34008586	34008805	219	5	15	41.0476	14.7329	0.828477	0.0687105
Region_194195	chr21	34015646	34016074	428	5	21	43.2993	10.4064	0.802242	0.0870286
Region_194196	chr21	34020301	34020548	247	5	15	50.1293	21.1013	0.649948	0.10918
Region_194197	chr21	34028871	34029063	192	4	13	39.0884	12.2211	0.60046	0.0960732
Region_194198	chr21	34030167	34030450	283	7	16	55.517	16.963	0.0846753	0.0626985
Region_194199	chr21	34033357	34033569	212	5	16	39.3265	13.1176	0.863153	0.0650773
Region_194200	chr21	34043447	34043700	253	4	16	36.2449	10.15	0.626901	0.106163
Region_194201	chr21	34054565	34054775	210	6	16	45.4014	13.9817	0.801204	0.0811772
Region_194202	chr21	34059457	34059766	309	5	12	45.2381	16.5058	0.851122	0.0683424
Region_194203	chr21	34129168	34129638	470	11	42	86.3061	21.0269	0.486292	0.0958589
Region_194204	chr21	34143972	34144106	134	9	20	73.9252	20.902	0.895202	0.0737767
Region_194205	chr21	34145661	34145910	249	5	16	41.0884	10.6713	0.888855	0.0627588
Region_194206	chr21	34157409	34157560	151	6	13	43.5578	12.53	0.837894	0.0950233
Region_194207	chr21	34178155	34178492	337	6	15	50.9388	13.6247	0.783244	0.070589
Region_194208	chr21	34180351	34180530	179	5	17	42.7687	13.03	0.858964	0.073622
Region_194209	chr21	34182382	34182550	168	3	12	29.1973	8.98144	0.604643	0.127605
Region_194210	chr21	34189284	34189583	299	5	19	45.5442	13.3053	0.849327	0.082861
Region_194211	chr21	34190313	34190524	211	5	15	42.3605	13.1107	0.822383	0.0733021
Region_194212	chr21	34198421	34198605	184	6	14	55.7347	25.0384	0.894138	0.0818296
Region_194213	chr21	34222158	34222488	330	12	24	108.592	41.9659	0.820123	0.0663925
Region_194214	chr21	34231341	34231585	244	6	18	53.3605	17.0137	0.351735	0.126879
Region_194215	chr21	34247397	34247708	311	7	17	57.7619	20.0083	0.872734	0.0650844
Region_194216	chr21	34274448	34274639	191	3	14	26.6054	7.12083	0.917785	0.0662017
Region_194217	chr21	34274904	34275156	252	5	12	36.6667	11.3592	0.792024	0.0896456
Region_194218	chr21	34279583	34279725	142	5	15	40.8639	14.1836	0.830315	0.118215
Region_194219	chr21	34312032	34312114	82	7	18	60.932	22.5016	0.905022	0.061851
Region_194220	chr21	34318619	34318953	334	6	23	47.585	11.6759	0.854022	0.0690832
Region_194221	chr21	34346111	34346183	72	4	12	34.4354	13.5414	0.185089	0.11578
Region_194222	chr21	34353289	34353560	271	5	20	43.5102	13.0957	0.883448	0.0659932
Region_194223	chr21	34354954	34355183	229	4	13	29.6054	8.96077	0.866847	0.0740836
Region_194224	chr21	34356638	34357091	453	7	22	52.7891	15.3677	0.401364	0.0683945
Region_194225	chr21	34361414	34361569	155	7	13	54.619	16.7946	0.820905	0.0720592
Region_194226	chr21	34368987	34369691	704	8	30	60.6531	13.6861	0.808794	0.0618575
Region_194227	chr21	34506011	34506499	488	8	19	74.1224	22.452	0.487518	0.0998256
Region_194228	chr21	34512106	34512381	275	8	20	61.2857	17.1748	0.502577	0.103516
Region_194229	chr21	34514495	34514775	280	6	16	56.9184	17.6606	0.743244	0.0969871
Region_194230	chr21	34514965	34515077	112	6	16	49.9252	17.1556	0.792099	0.069834
Region_194231	chr21	34517129	34517608	479	11	15	86.9864	22.8383	0.707433	0.0801592
Region_194232	chr21	34517847	34518075	228	12	12	118.218	54.6216	0.868405	0.0760487
Region_194233	chr21	34525042	34525484	442	12	27	91.966	29.0812	0.628522	0.110117
Region_194234	chr21	34536640	34536818	178	6	13	50.8095	15.9453	0.385957	0.131303
Region_194235	chr21	34537255	34537781	526	8	22	74.5306	24.3261	0.732866	0.0692807
Region_194236	chr21	34541423	34541802	379	9	25	78.898	27.4006	0.925413	0.0714606
Region_194237	chr21	34549124	34549510	386	9	24	74.1769	18.6444	0.704798	0.0838128
Region_194238	chr21	34552025	34552531	506	7	25	56.3946	16.5234	0.722095	0.10426
Region_194239	chr21	34557212	34557465	253	5	15	43.1497	14.7835	0.791222	0.0963588
Region_194240	chr21	34562202	34562694	492	9	31	81.7823	20.3441	0.662867	0.0838054
Region_194241	chr21	34565769	34566013	244	9	18	84.8503	34.5797	0.710223	0.105944
Region_194242	chr21	34567756	34568227	471	9	26	71.3469	20.9018	0.679611	0.0625861
Region_194243	chr21	34574789	34575119	330	11	43	103.401	30.7403	0.737576	0.0801651
Region_194244	chr21	34591675	34591896	221	7	13	56.5238	16.5634	0.671348	0.0999231
Region_194245	chr21	34592158	34592400	242	8	12	69.966	29.7509	0.521278	0.105504
Region_194246	chr21	34592590	34592808	218	6	19	48.898	14.1498	0.321496	0.103813
Region_194247	chr21	34594578	34594873	295	8	18	66.4558	24.2965	0.792114	0.0792262
Region_194248	chr21	34597385	34597473	88	4	13	31.5714	9.77977	0.770861	0.0941256
Region_194249	chr21	34604987	34605606	619	11	50	92.7619	21.036	0.699182	0.0780724
Region_194250	chr21	34610175	34610748	573	10	26	78.0204	21.2033	0.669289	0.068951
Region_194251	chr21	34618330	34618532	202	6	14	53.2245	18.563	0.48616	0.103592
Region_194252	chr21	34622589	34622862	273	4	13	31.2245	9.23795	0.369679	0.132971
Region_194253	chr21	34626242	34626623	381	9	22	77.5918	25.5677	0.418202	0.0994112
Region_194254	chr21	34627847	34628208	361	6	14	45.5374	14.7287	0.598691	0.0995585
Region_194255	chr21	34633419	34633759	340	7	30	57.415	17.6355	0.417268	0.104406
Region_194256	chr21	34647811	34648057	246	7	14	67.6531	25.4116	0.279303	0.0867921
Region_194257	chr21	34654271	34654632	361	8	35	71.3469	18.7849	0.559884	0.092371
Region_194258	chr21	34657744	34658162	418	7	20	53.7211	13.6947	0.298458	0.0993059
Region_194259	chr21	34665851	34666087	236	4	15	38.5646	12.9112	0.443926	0.104991
Region_194260	chr21	34672633	34672858	225	6	19	52.2789	17.0639	0.8166	0.0686796
Region_194261	chr21	34675991	34676225	234	5	12	42.1156	14.9737	0.788943	0.0823133
Region_194262	chr21	34689324	34689570	246	7	20	56.9524	16.728	0.409603	0.12422
Region_194263	chr21	34690210	34690514	304	7	25	64.9592	22.7313	0.351376	0.107661
Region_194264	chr21	34699999	34700157	158	7	16	56.7347	19.6658	0.315904	0.128255
Region_194265	chr21	34702995	34703435	440	10	22	86.2177	29.2712	0.674288	0.0817073
Region_194266	chr21	34704263	34704863	600	12	52	103.054	25.8851	0.433541	0.0699466
Region_194267	chr21	34707734	34708225	491	10	27	86.6871	29.1289	0.604905	0.0855289
Region_194268	chr21	34708771	34709094	323	7	30	62.8844	18.4923	0.559362	0.077301
Region_194269	chr21	34709445	34709901	456	13	32	108.184	30.8902	0.463986	0.103268
Region_194270	chr21	34710681	34710994	313	8	18	58.9524	17.1226	0.679899	0.104293
Region_194271	chr21	34715949	34716191	242	5	15	47.449	13.7089	0.416069	0.114136
Region_194272	chr21	34717395	34718036	641	11	44	96.6939	21.3633	0.393376	0.0880397
Region_194273	chr21	34726569	34726940	371	5	12	42.2721	12.279	0.266741	0.0890385
Region_194274	chr21	34729562	34729793	231	6	19	52.2925	15.5194	0.585779	0.115271
Region_194275	chr21	34738372	34738699	327	7	14	58.6395	21.4537	0.50846	0.103814
Region_194276	chr21	34747916	34748381	465	16	58	154.939	61.1196	0.644527	0.0649459
Region_194277	chr21	34768125	34768397	272	8	31	67.3605	16.6639	0.593541	0.0895254
Region_194278	chr21	34775776	34776078	302	8	21	74.8027	22.6911	0.194694	0.0904162
Region_194279	chr21	34781469	34782072	603	8	21	69.0816	24.1126	0.472815	0.0899572
Region_194280	chr21	34782454	34782748	294	7	25	58.7415	17.1341	0.276076	0.116127
Region_194281	chr21	34786096	34786438	342	6	20	48.2449	12.8834	0.481797	0.116737
Region_194282	chr21	34786727	34786935	208	7	13	72.5034	22.7432	0.682184	0.0767433
Region_194283	chr21	34790418	34790812	394	6	20	43.7075	10.5767	0.728831	0.080499
Region_194284	chr21	34798724	34798941	217	4	13	33.2925	9.47832	0.8157	0.0792281
Region_194285	chr21	34799985	34800462	477	5	22	40.3265	9.58178	0.482624	0.109211
Region_194286	chr21	34809568	34809919	351	8	20	78.0816	28.5807	0.820787	0.0678331
Region_194287	chr21	34814194	34814839	645	13	53	112.537	26.9211	0.298104	0.101462
Region_194288	chr21	34816834	34817436	602	7	20	66.2313	21.6555	0.78887	0.0711134
Region_194289	chr21	34822564	34822653	89	4	12	33.8095	11.7784	0.867542	0.065292
Region_194290	chr21	34830546	34830785	239	7	18	63.5986	21.3492	0.633714	0.0847117
Region_194291	chr21	34830958	34831180	222	6	19	57.1088	16.9229	0.527933	0.105795
Region_194292	chr21	34836076	34836385	309	7	13	60.6803	20.0609	0.507573	0.113747
Region_194293	chr21	34836608	34836974	366	8	15	69.7415	19.2934	0.349301	0.0924597
Region_194294	chr21	34837297	34837698	401	5	19	40.5918	10.0245	0.479635	0.0930308
Region_194295	chr21	34839351	34839520	169	6	14	49.8912	17.7305	0.769029	0.0841354
Region_194296	chr21	34840225	34840758	533	10	33	91.6803	29.6177	0.70418	0.0683539
Region_194297	chr21	34850189	34850605	416	9	21	74.1293	25.4554	0.677871	0.094324
Region_194298	chr21	34851219	34851447	228	6	16	47.4694	13.3177	0.689238	0.0870978
Region_194299	chr21	34852271	34852508	237	5	16	44.034	12.5842	0.681127	0.0996299
Region_194300	chr21	34853451	34853559	108	6	26	61.7143	20.7259	0.861018	0.0670312
Region_194301	chr21	34854731	34855185	454	9	38	78.2925	20.049	0.630578	0.0983809
Region_194302	chr21	34856063	34856613	550	8	24	73.6871	18.6917	0.704672	0.0634792
Region_194303	chr21	34871116	34871748	632	16	58	145.844	40.4256	0.418929	0.0878951
Region_194304	chr21	34873593	34873954	361	14	39	136.218	46.6126	0.791479	0.0615567
Region_194305	chr21	34874819	34875359	540	7	26	57.4354	14.1111	0.626763	0.0889987
Region_194306	chr21	34875991	34876408	417	8	24	67.3946	16.97	0.82305	0.0709892
Region_194307	chr21	34883762	34884019	257	6	24	54.3061	15.8782	0.747942	0.0967882
Region_194308	chr21	34885568	34885846	278	8	13	66.2245	21.6364	0.155642	0.0718463
Region_194309	chr21	34887693	34887969	276	5	12	40.6939	13.3973	0.152671	0.0624989
Region_194310	chr21	34891496	34891753	257	10	33	77.517	23.4376	0.0791012	0.0657594
Region_194311	chr21	34898576	34898861	285	6	18	55.5578	19.4609	0.561094	0.10858
Region_194312	chr21	34899060	34899214	154	6	16	44.7551	13.6465	0.494177	0.136006
Region_194313	chr21	34901567	34901867	300	6	15	49.068	12.3325	0.443155	0.107106
Region_194314	chr21	34910770	34911337	567	6	19	56.6667	19.9384	0.406153	0.0957845
Region_194315	chr21	34912169	34912540	371	8	28	81.1361	26.094	0.267292	0.0938267
Region_194316	chr21	34914933	34915099	166	6	21	49.0816	14.1671	0.459696	0.117157
Region_194317	chr21	34916157	34916483	326	5	12	40.5034	13.0884	0.329033	0.128971
Region_194318	chr21	34917671	34917856	185	6	21	49.0136	15.9709	0.55192	0.121431
Region_194319	chr21	34927294	34927620	326	6	22	59.0136	19.0928	0.28113	0.0874189
Region_194320	chr21	34936486	34936786	300	9	36	77.5306	19.8864	0.346351	0.0979615
Region_194321	chr21	34949626	34950029	403	13	40	112.054	32.5721	0.617884	0.0910529
Region_194322	chr21	34956965	34957446	481	9	18	86.3946	33.5362	0.392132	0.105441
Region_194323	chr21	34962652	34962831	179	7	18	59.4218	19.5472	0.545172	0.0991652
Region_194324	chr21	34964788	34965102	314	6	14	59.8163	25.4599	0.490796	0.106451
Region_194325	chr21	34966678	34966879	201	5	13	45.1701	14.875	0.587255	0.119285
Region_194326	chr21	34967829	34968052	223	5	12	42.4422	15.1523	0.212015	0.0969306
Region_194327	chr21	34968258	34968614	356	7	15	60.7143	25.0266	0.613475	0.0956481
Region_194328	chr21	34969086	34969276	190	6	15	46.0544	14.375	0.598225	0.104007
Region_194329	chr21	34969571	34969864	293	5	18	39.5782	10.8172	0.242763	0.101465
Region_194330	chr21	34973859	34974482	623	10	38	88.5918	22.8163	0.47802	0.0806324
Region_194331	chr21	34979983	34980377	394	8	27	69.4354	21.198	0.515004	0.110914
Region_194332	chr21	34986989	34987375	386	9	12	75.7687	28.2533	0.450873	0.0962861
Region_194333	chr21	34990586	34991353	767	12	39	101.939	29.9596	0.740773	0.0858818
Region_194334	chr21	34991628	34991870	242	7	14	67.7143	29.576	0.61616	0.0932399
Region_194335	chr21	34999575	34999849	274	7	19	64.7143	24.7923	0.653623	0.0968737
Region_194336	chr21	35007058	35007250	192	5	13	43.6599	12.8188	0.579232	0.10871
Region_194337	chr21	35008739	35009578	839	14	47	121.109	25.9196	0.6027	0.0742409
Region_194338	chr21	35011336	35011905	569	8	31	72.2313	17.9715	0.373988	0.0799279
Region_194339	chr21	35015500	35015625	125	4	13	36.2381	13.0412	0.704181	0.142047
Region_194340	chr21	35019764	35020004	240	7	21	51.7619	14.1708	0.40321	0.121476
Region_194341	chr21	35021996	35022355	359	11	38	93.2721	29.8142	0.385297	0.113854
Region_194342	chr21	35026155	35026392	237	5	16	52.0408	19.4115	0.519295	0.106519
Region_194343	chr21	35031070	35031216	146	5	12	37.551	12.5158	0.740565	0.0970577
Region_194344	chr21	35034964	35035652	688	13	45	130.048	41.1533	0.600594	0.0816822
Region_194345	chr21	35037667	35038176	509	8	29	78.517	27.1839	0.745414	0.0758638
Region_194346	chr21	35042737	35043172	435	8	32	72.6939	24.2466	0.729178	0.0861822
Region_194347	chr21	35044726	35044894	168	5	14	40.8571	15.5127	0.674157	0.108737
Region_194348	chr21	35045620	35046209	589	14	36	118.823	29.3016	0.721719	0.0850601
Region_194349	chr21	35048525	35048900	375	8	17	63.5102	18.4188	0.419133	0.0905034
Region_194350	chr21	35052053	35052445	392	4	17	36.7075	9.13312	0.79909	0.0894148
Region_194351	chr21	35061568	35061798	230	6	15	49.7007	17.9914	0.301334	0.120865
Region_194352	chr21	35075785	35075939	154	5	12	39.6122	12.1708	0.257916	0.112623
Region_194353	chr21	35079925	35080320	395	8	26	66.1224	23.6031	0.636484	0.0977226
Region_194354	chr21	35083928	35084091	163	4	12	31.7075	10.8288	0.770636	0.0778167
Region_194355	chr21	35105962	35106114	152	5	17	44.068	16.0729	0.564973	0.10996
Region_194356	chr21	35107413	35107741	328	10	41	85.8503	21.944	0.568634	0.102832
Region_194357	chr21	35109754	35109826	72	3	13	30.6871	8.51252	0.350763	0.147299
Region_194358	chr21	35131656	35132015	359	6	17	60.2109	22.8249	0.499131	0.104316
Region_194359	chr21	35139031	35139082	51	5	14	45.8912	16.65	0.374128	0.147003
Region_194360	chr21	35155421	35155565	144	4	12	36.1497	12.0424	0.68192	0.137374
Region_194361	chr21	35160994	35161327	333	8	25	65.3333	18.7935	0.699769	0.0830115
Region_194362	chr21	35162548	35162577	29	4	12	37.6122	13.0869	0.694999	0.13821
Region_194363	chr21	35164302	35164647	345	6	26	51.8163	11.984	0.510052	0.127864
Region_194364	chr21	35167140	35167458	318	5	17	45.5306	15.956	0.546615	0.112187
Region_194365	chr21	35171168	35171482	314	6	16	52.3129	17.2193	0.555185	0.108244
Region_194366	chr21	35175094	35175270	176	5	18	44.4626	15.038	0.46931	0.132501
Region_194367	chr21	35179226	35179511	285	4	18	36.0884	9.8328	0.289172	0.118504
Region_194368	chr21	35185065	35185194	129	5	15	40.4762	12.8353	0.497912	0.143476
Region_194369	chr21	35189905	35190275	370	8	20	72.6531	20.8953	0.415309	0.0877958
Region_194370	chr21	35204960	35205306	346	9	24	75.4422	18.3576	0.421944	0.121147
Region_194371	chr21	35208218	35208352	134	4	15	33.1497	10.0753	0.444929	0.116502
Region_194372	chr21	35208549	35208704	155	4	12	33.2789	10.0108	0.71	0.10801
Region_194373	chr21	35211918	35212129	211	4	13	39.4762	10.172	0.436586	0.099917
Region_194374	chr21	35222249	35222539	290	4	15	39.449	12.445	0.343934	0.0992189
Region_194375	chr21	35224080	35224258	178	4	13	34.9932	10.3814	0.669491	0.119364
Region_194376	chr21	35225358	35225616	258	5	18	54.3333	18.3401	0.705623	0.0935149
Region_194377	chr21	35227393	35227700	307	8	30	68.5238	20.2242	0.687213	0.0963889
Region_194378	chr21	35232697	35232999	302	8	32	75.381	24.1137	0.309402	0.0883833
Region_194379	chr21	35242043	35242237	194	5	13	41.7959	13.7567	0.532303	0.132668
Region_194380	chr21	35243791	35244123	332	5	20	38.034	9.68222	0.389161	0.120636
Region_194381	chr21	35248390	35248774	384	8	30	69.619	19.2084	0.471434	0.121687
Region_194382	chr21	35248953	35249205	252	4	12	32.2449	9.49303	0.332324	0.121313
Region_194383	chr21	35250291	35250501	210	5	12	46.5374	18.5484	0.486658	0.139829
Region_194384	chr21	35251874	35251981	107	7	16	57.9592	16.1952	0.641313	0.115287
Region_194385	chr21	35252146	35252491	345	6	17	47.1633	12.9942	0.422563	0.1193
Region_194386	chr21	35253626	35254109	483	9	30	76.9864	18.4454	0.338091	0.111905
Region_194387	chr21	35255320	35255662	342	6	20	49.415	12.1186	0.403144	0.109659
Region_194388	chr21	35266824	35267020	196	3	12	24.9388	6.85088	0.35448	0.129228
Region_194389	chr21	35268062	35268360	298	5	17	44.1633	13.0316	0.466731	0.124237
Region_194390	chr21	35272466	35272700	234	4	13	32.3946	9.87425	0.385293	0.113499
Region_194391	chr21	35277613	35277915	302	7	22	52.3741	14.5283	0.37099	0.118862
Region_194392	chr21	35282980	35283178	198	4	12	30.1769	9.1567	0.584701	0.139542
Region_194393	chr21	35285953	35286159	206	6	16	53.9796	17.398	0.489099	0.118313
Region_194394	chr21	35286968	35287326	358	5	13	38.1293	10.2002	0.446167	0.121809
Region_194395	chr21	35294162	35294879	717	17	72	157.81	42.76	0.394343	0.0815209
Region_194396	chr21	35296753	35297094	341	8	20	64.5578	20.0466	0.566756	0.114015
Region_194397	chr21	35312525	35312807	282	9	21	75.3265	19.1895	0.487956	0.107066
Region_194398	chr21	35316880	35317149	269	7	17	70.4694	26.2183	0.425318	0.0977881
Region_194399	chr21	35319004	35319526	522	7	28	61.1565	15.1837	0.519614	0.0931169
Region_194400	chr21	35322706	35322882	176	8	15	71.8912	27.6708	0.777845	0.092188
Region_194401	chr21	35323885	35324344	459	12	46	99.8231	32.6093	0.397975	0.0838621
Region_194402	chr21	35324518	35324910	392	8	28	70.2517	19.3843	0.588629	0.0819243
Region_194403	chr21	35331622	35331903	281	6	22	49.5238	15.0198	0.539934	0.09997
Region_194404	chr21	35334372	35334419	47	4	13	35.2925	11.0721	0.495873	0.139369
Region_194405	chr21	35334972	35335437	465	10	28	89.7415	29.6401	0.607266	0.112763
Region_194406	chr21	35337368	35338105	737	12	41	100.122	25.6133	0.525929	0.0975584
Region_194407	chr21	35345185	35345681	496	11	18	92.0476	27.993	0.655996	0.0902867
Region_194408	chr21	35350442	35350860	418	7	34	67.7483	17.419	0.47805	0.107733
Region_194409	chr21	35352534	35353069	535	9	39	73.517	17.2668	0.356384	0.0930221
Region_194410	chr21	35353222	35353555	333	6	18	49.9864	14.1547	0.504585	0.108582
Region_194411	chr21	35372331	35372530	199	5	16	38.2857	11.3427	0.486135	0.124987
Region_194412	chr21	35376516	35376777	261	6	24	58.9184	16.7678	0.345326	0.10851
Region_194413	chr21	35377694	35378151	457	7	20	71.7007	19.3332	0.383465	0.0957962
Region_194414	chr21	35394640	35394850	210	4	12	37.0272	14.314	0.628647	0.120405
Region_194415	chr21	35400966	35401091	125	4	13	32.9048	9.41387	0.545178	0.119617
Region_194416	chr21	35403732	35403934	202	4	13	31.3673	9.07434	0.45411	0.164899
Region_194417	chr21	35405103	35405327	224	6	16	52.5034	15.2515	0.586952	0.113781
Region_194418	chr21	35424434	35424801	367	6	19	50.0544	13.5028	0.641368	0.11744
Region_194419	chr21	35425370	35425548	178	5	16	44.7143	14.3742	0.307287	0.122122
Region_194420	chr21	35427587	35427854	267	6	13	53.0816	14.2673	0.318634	0.104763
Region_194421	chr21	35432471	35432902	431	6	17	46.8707	13.0988	0.505181	0.122638
Region_194422	chr21	35438560	35438882	322	4	12	31.4218	8.36654	0.159564	0.0750964
Region_194423	chr21	35442450	35442953	503	8	31	75.3061	19.2128	0.432271	0.106864
Region_194424	chr21	35444133	35444254	121	4	15	35.3197	10.2943	0.359765	0.139449
Region_194425	chr21	35445624	35445853	229	4	14	29.5442	8.04034	0.457711	0.125208
Region_194426	chr21	35448252	35448451	199	5	16	44.7279	13.3229	0.293047	0.115472
Region_194427	chr21	35457381	35457559	178	4	13	35.2313	9.77561	0.462399	0.120824
Region_194428	chr21	35458365	35458567	202	6	18	59.1565	18.1918	0.774188	0.0872264
Region_194429	chr21	35458925	35459130	205	9	31	80.9456	24.243	0.660856	0.106075
Region_194430	chr21	35466784	35467251	467	8	25	70.9116	20.352	0.392948	0.112985
Region_194431	chr21	35469055	35469409	354	4	12	33.2857	9.28912	0.356307	0.116172
Region_194432	chr21	35470101	35470550	449	9	26	76.1429	19.8577	0.390708	0.0887167
Region_194433	chr21	35471481	35471623	142	3	13	28.2925	8.67228	0.42563	0.116665
Region_194434	chr21	35488027	35488342	315	6	19	47.9864	14.4549	0.382911	0.11455
Region_194435	chr21	35489768	35490134	366	9	24	75.5646	25.7411	0.471687	0.10812
Region_194436	chr21	35492470	35492846	376	6	21	55.8027	14.1235	0.395736	0.115681
Region_194437	chr21	35505325	35505571	246	6	14	49.6871	15.4174	0.45791	0.117007
Region_194438	chr21	35509550	35509791	241	5	13	44.5306	13.6333	0.568571	0.111573
Region_194439	chr21	35520005	35520312	307	6	15	53.9116	14.9405	0.340484	0.0898176
Region_194440	chr21	35520483	35520620	137	6	20	54.1973	15.1059	0.381145	0.110432
Region_194441	chr21	35521605	35521794	189	5	14	46.7959	17.9077	0.642679	0.122274
Region_194442	chr21	35521948	35522156	208	7	12	57.068	18.7148	0.462535	0.142651
Region_194443	chr21	35529363	35529635	272	4	13	32.6871	10.5446	0.267473	0.0898424
Region_194444	chr21	35537261	35537664	403	5	15	38.8639	9.90685	0.470018	0.119646
Region_194445	chr21	35550063	35550462	399	7	24	62.3401	20.0272	0.409204	0.111326
Region_194446	chr21	35563997	35564315	318	6	17	50.0544	17.804	0.26772	0.0991232
Region_194447	chr21	35570865	35571233	368	5	17	45.0272	12.3482	0.434394	0.10476
Region_194448	chr21	35572769	35573001	232	5	14	44.1497	13.2408	0.416166	0.123754
Region_194449	chr21	35576059	35576342	283	8	28	75.9796	23.1633	0.674351	0.0858635
Region_194450	chr21	35579176	35579320	144	6	14	51.8707	17.2258	0.569923	0.136182
Region_194451	chr21	35598934	35599349	415	7	26	61.4626	17.127	0.458465	0.114164
Region_194452	chr21	35604300	35604735	435	9	19	75.6327	28.7181	0.471948	0.116103
Region_194453	chr21	35609291	35609676	385	5	15	41.1973	11.2777	0.354455	0.130314
Region_194454	chr21	35612190	35612449	259	4	14	33.1837	9.96983	0.398469	0.123303
Region_194455	chr21	35628731	35629104	373	5	22	45.3197	11.9657	0.367118	0.11434
Region_194456	chr21	35633275	35633731	456	12	36	106.102	26.1565	0.682764	0.104039
Region_194457	chr21	35634322	35634567	245	5	17	40.9116	10.6417	0.574593	0.103368
Region_194458	chr21	35648884	35649255	371	10	37	90.585	25.501	0.412121	0.0899809
Region_194459	chr21	35652523	35652859	336	5	22	48.5986	12.2769	0.420081	0.0955892
Region_194460	chr21	35655274	35655543	269	8	18	65.2177	22.0353	0.666448	0.0949865
Region_194461	chr21	35657020	35657139	119	4	14	33.6531	10.1291	0.643018	0.141969
Region_194462	chr21	35661814	35662250	436	7	29	55.1769	13.7928	0.432103	0.108812
Region_194463	chr21	35663291	35663608	317	6	14	49.3333	13.5941	0.343286	0.109017
Region_194464	chr21	35666725	35667201	476	8	28	69.0816	15.5434	0.484662	0.102936
Region_194465	chr21	35669203	35669320	117	5	17	44.5918	13.0215	0.395301	0.124804
Region_194466	chr21	35674195	35674584	389	13	33	114.605	30.7189	0.457952	0.10158
Region_194467	chr21	35676078	35676450	372	9	32	76.7959	23.229	0.547676	0.0931638
Region_194468	chr21	35681016	35681284	268	5	18	37.8844	9.99487	0.430855	0.119639
Region_194469	chr21	35688082	35688273	191	6	21	50.4354	18.6794	0.383431	0.12244
Region_194470	chr21	35694962	35695180	218	5	12	41.4286	12.5763	0.628537	0.126796
Region_194471	chr21	35708891	35708987	96	5	20	42.2177	12.9427	0.269094	0.132968
Region_194472	chr21	35712257	35712611	354	6	18	49.619	16.6653	0.510667	0.103897
Region_194473	chr21	35718319	35718589	270	7	20	62.517	21.6233	0.510301	0.118812
Region_194474	chr21	35727621	35727743	122	3	12	30.5306	11.5819	0.207483	0.108304
Region_194475	chr21	35731620	35731944	324	4	13	34.0884	9.33246	0.549339	0.1279
Region_194476	chr21	35732525	35733155	630	17	66	156.524	42.9333	0.575361	0.0661784
Region_194477	chr21	35735072	35735417	345	10	44	88.1361	23.5923	0.554811	0.112868
Region_194478	chr21	35737821	35738013	192	4	13	36.2721	11.4315	0.437349	0.121907
Region_194479	chr21	35745864	35746079	215	8	23	63.7347	20.7544	0.485956	0.106264
Region_194480	chr21	35760970	35761064	94	3	12	28.8639	8.96236	0.284005	0.137539
Region_194481	chr21	35790252	35790424	172	4	13	38.5714	11.9031	0.35658	0.116637
Region_194482	chr21	35796121	35796361	240	5	12	43.5986	12.8152	0.373801	0.121016
Region_194483	chr21	35810484	35810751	267	5	12	45.585	14.7029	0.422488	0.13181
Region_194484	chr21	35816645	35816915	270	7	14	61.5238	19.4504	0.591638	0.104516
Region_194485	chr21	35825993	35826232	239	4	12	32.585	10.3347	0.363313	0.121432
Region_194486	chr21	35839038	35839372	334	6	15	62.8027	22.8274	0.553745	0.0969779
Region_194487	chr21	35841972	35842317	345	9	30	74.0612	22.572	0.487776	0.111764
Region_194488	chr21	35845734	35845952	218	4	15	31	10.3613	0.498583	0.143638
Region_194489	chr21	35848862	35849445	583	9	33	78.6735	23.2067	0.62406	0.081491
Region_194490	chr21	35868053	35868158	105	4	12	35.2925	11.6708	0.284088	0.121669
Region_194491	chr21	35870366	35870611	245	6	23	48.0204	12.3241	0.461756	0.114487
Region_194492	chr21	35877899	35878259	360	6	21	57.0068	18.0484	0.376803	0.111548
Region_194493	chr21	35881235	35881927	692	10	31	88.8163	24.8191	0.480003	0.0923196
Region_194494	chr21	35882800	35883199	399	10	22	86.5306	26.3354	0.191762	0.0792066
Region_194495	chr21	35886651	35886993	342	16	44	140.728	58.9519	0.694373	0.0748221
Region_194496	chr21	35887303	35887605	302	7	17	57.9864	20.1824	0.472116	0.104306
Region_194497	chr21	35904210	35904423	213	5	13	38.1837	11.6502	0.338004	0.130098
Region_194498	chr21	35905154	35905408	254	7	17	62.2381	26.5648	0.452842	0.111865
Region_194499	chr21	35912434	35912977	543	8	28	66.7755	20.7812	0.846351	0.0702081
Region_194500	chr21	35920620	35920916	296	5	14	43.9116	11.365	0.387995	0.121701
Region_194501	chr21	35925013	35925284	271	4	14	35.8367	11.5924	0.553205	0.108509
Region_194502	chr21	35927351	35927552	201	7	18	62.1293	18.1373	0.401576	0.0972863
Region_194503	chr21	35929070	35929656	586	9	38	74.8639	18.4122	0.498916	0.0952467
Region_194504	chr21	35929937	35930355	418	8	34	76.5034	20.0961	0.54924	0.0884575
Region_194505	chr21	35931277	35931543	266	4	13	33.6871	9.17471	0.416784	0.1119
Region_194506	chr21	35932366	35932858	492	10	25	74.9252	19.5277	0.227023	0.0748063
Region_194507	chr21	35940029	35940415	386	7	23	64.7483	19.0183	0.2383	0.0923122
Region_194508	chr21	35942119	35942438	319	5	12	50.9592	21.4179	0.54411	0.116443
Region_194509	chr21	35943385	35943495	110	6	13	46.9116	16.6178	0.368125	0.151981
Region_194510	chr21	35965636	35965799	163	4	12	38.0544	13.8246	0.52317	0.148615
Region_194511	chr21	35977731	35978105	374	6	19	48.8163	13.9186	0.595509	0.11435
Region_194512	chr21	35983660	35983907	247	4	13	35.5102	10.3311	0.569631	0.0800312
Region_194513	chr21	35989194	35989514	320	8	24	68.3401	23.2622	0.593318	0.0929064
Region_194514	chr21	35991084	35991332	248	5	13	40	14.2199	0.821258	0.0733427
Region_194515	chr21	35991782	35991977	195	7	18	63.5714	23.2747	0.681134	0.0811506
Region_194516	chr21	36000716	36001209	493	11	41	93.9524	24.1163	0.541513	0.0800156
Region_194517	chr21	36005386	36005734	348	9	28	83.8844	30.3515	0.635444	0.109917
Region_194518	chr21	36017260	36017501	241	5	14	42.3946	12.4348	0.562659	0.110218
Region_194519	chr21	36027311	36027978	667	9	32	73.6531	19.9677	0.731565	0.0601928
Region_194520	chr21	36029423	36029776	353	8	24	68.5714	26.6476	0.812928	0.0655513
Region_194521	chr21	36030600	36030846	246	11	26	95.5714	32.0366	0.429433	0.0837602
Region_194522	chr21	36070989	36071320	331	6	14	51.2789	16.0503	0.742854	0.0817334
Region_194523	chr21	36079318	36079505	187	4	12	36.1088	11.5836	0.189295	0.0988601
Region_194524	chr21	36099985	36100189	204	6	18	48.6667	17.2596	0.454417	0.0950507
Region_194525	chr21	36130691	36131074	383	9	24	84.7007	30.6322	0.747996	0.0681672
Region_194526	chr21	36134216	36134447	231	5	12	40.6531	12.2568	0.724518	0.0863682
Region_194527	chr21	36159548	36159932	384	7	16	56.2721	15.6488	0.611338	0.0915852
Region_194528	chr21	36166826	36167034	208	6	15	51.0408	20.9081	0.537763	0.115191
Region_194529	chr21	36171663	36172029	366	7	24	63.0816	24.3888	0.834721	0.0805641
Region_194530	chr21	36185586	36185880	294	7	17	58	19.7474	0.9159	0.0619466
Region_194531	chr21	36188383	36188693	310	6	23	52.2041	18.9708	0.738375	0.0858205
Region_194532	chr21	36193065	36193367	302	9	19	73.0612	24.4664	0.376168	0.119472
Region_194533	chr21	36199837	36200257	420	9	25	96.1837	34.9146	0.920149	0.0720998
Region_194534	chr21	36202043	36202249	206	7	13	52.5986	15.5293	0.571047	0.118656
Region_194535	chr21	36206837	36207043	206	6	14	49.0816	16.0779	0.855665	0.0649485
Region_194536	chr21	36211307	36211808	501	12	20	99.9728	33.0523	0.727786	0.109027
Region_194537	chr21	36217931	36218101	170	4	12	37.3197	11.3735	0.838566	0.0729919
Region_194538	chr21	36225374	36225695	321	6	16	45.7755	14.3741	0.514743	0.116443
Region_194539	chr21	36225938	36226154	216	5	16	43.1769	13.9056	0.767194	0.0968369
Region_194540	chr21	36236413	36236680	267	5	14	47.5374	21.3209	0.806435	0.0720618
Region_194541	chr21	36257054	36257327	273	5	13	40.3605	14.7332	0.892431	0.0632161
Region_194542	chr21	36258446	36258629	183	6	17	44.9932	13.6645	0.89798	0.0672667
Region_194543	chr21	36285306	36285530	224	7	24	65.2789	23.8781	0.874126	0.0758345
Region_194544	chr21	36291546	36291828	282	7	25	58.0068	17.1102	0.634588	0.100334
Region_194545	chr21	36332384	36332733	349	5	13	36.5646	9.68127	0.811995	0.0815935
Region_194546	chr21	36338773	36339141	368	8	32	71.3401	21.7118	0.639345	0.0753143
Region_194547	chr21	36365265	36365403	138	3	12	28.1837	8.63889	0.888495	0.0720853
Region_194548	chr21	36386096	36386464	368	11	18	98.7279	44.5179	0.564982	0.0923891
Region_194549	chr21	36423908	36424095	187	5	14	39.2177	16.0856	0.900557	0.0894674
Region_194550	chr21	36428772	36429089	317	8	26	66.0748	19.9122	0.807601	0.072308
Region_194551	chr21	36431458	36432026	568	10	35	82.3673	22.6976	0.749319	0.0609436
Region_194552	chr21	36440066	36440315	249	5	13	39.6871	15.1041	0.788819	0.0908158
Region_194553	chr21	36466324	36466555	231	5	12	40.9388	13.9957	0.662336	0.0982526
Region_194554	chr21	36474321	36474630	309	6	19	46.5102	12.2303	0.760595	0.0842828
Region_194555	chr21	36477139	36477472	333	6	14	52.0204	14.2485	0.859815	0.0618984
Region_194556	chr21	36478500	36478902	402	7	14	57.2245	19.5391	0.678829	0.0987552
Region_194557	chr21	36479720	36480367	647	15	33	133.707	46.7478	0.625012	0.0694492
Region_194558	chr21	36480738	36480937	199	7	12	60.8095	25.4126	0.781672	0.109778
Region_194559	chr21	36491403	36491567	164	9	17	78.8299	30.0418	0.877268	0.0665686
Region_194560	chr21	36494213	36494589	376	5	13	40.1088	14.134	0.736318	0.0988849
Region_194561	chr21	36499560	36499852	292	6	13	57.3878	23.3864	0.802252	0.0810869
Region_194562	chr21	36500678	36500939	261	9	23	72.7279	26.6539	0.725027	0.0958865
Region_194563	chr21	36507402	36507669	267	8	18	66.8299	20.5571	0.857119	0.0708956
Region_194564	chr21	36509564	36509886	322	7	18	55.1224	19.8518	0.584865	0.109923
Region_194565	chr21	36520936	36521290	354	7	19	57.2381	21.6805	0.704003	0.064602
Region_194566	chr21	36525554	36525795	241	6	18	55.381	22.0775	0.778581	0.0853092
Region_194567	chr21	36529755	36530080	325	8	21	69.3469	20.8355	0.700479	0.0759241
Region_194568	chr21	36531752	36532138	386	9	25	67.6939	19.6656	0.790312	0.0829794
Region_194569	chr21	36534226	36534909	683	12	36	98.6667	32.3301	0.633769	0.0776285
Region_194570	chr21	36539640	36539885	245	5	17	46.2449	17.9052	0.9223	0.068386
Region_194571	chr21	36547211	36547577	366	10	24	88.7075	31.2075	0.712993	0.0800948
Region_194572	chr21	36550088	36550376	288	5	15	48.966	18.5252	0.672257	0.068027
Region_194573	chr21	36552174	36552308	134	4	12	40.7143	14.1784	0.682715	0.0626425
Region_194574	chr21	36569410	36569665	255	7	12	57.4966	19.0401	0.522676	0.126434
Region_194575	chr21	36569890	36570103	213	6	18	55.0068	16.5034	0.514021	0.121399
Region_194576	chr21	36571885	36572141	256	5	13	45.3673	12.9853	0.350906	0.0997329
Region_194577	chr21	36579751	36579965	214	4	12	35.4354	11.6054	0.637621	0.114343
Region_194578	chr21	36580855	36581287	432	6	27	48.6259	12.1437	0.608958	0.0996807
Region_194579	chr21	36593558	36593808	250	5	15	43.5442	13.9418	0.604004	0.091876
Region_194580	chr21	36602282	36602644	362	5	15	41.3129	13.7092	0.742694	0.11532
Region_194581	chr21	36602816	36603114	298	8	17	65.9932	22.9996	0.626619	0.0925207
Region_194582	chr21	36610958	36611088	130	5	12	43.6327	13.8668	0.348054	0.123132
Region_194583	chr21	36611644	36611748	104	6	15	54.6599	21.2221	0.462191	0.11182
Region_194584	chr21	36613228	36613514	286	10	22	82.6327	28.7214	0.411441	0.108933
Region_194585	chr21	36622094	36622314	220	4	15	33.9728	10.5154	0.306612	0.114273
Region_194586	chr21	36627390	36627525	135	5	14	42.0816	14.0749	0.67741	0.0918574
Region_194587	chr21	36628510	36628950	440	9	27	72.3265	19.5123	0.512649	0.0837225
Region_194588	chr21	36639870	36640076	206	6	13	56.7279	24.8109	0.390146	0.126825
Region_194589	chr21	36640613	36641036	423	14	49	122.211	42.0149	0.287256	0.0870792
Region_194590	chr21	36647183	36647503	320	7	13	56.6531	18.958	0.201258	0.0812173
Region_194591	chr21	36647889	36648017	128	6	12	49.7211	19.6004	0.409179	0.103708
Region_194592	chr21	36649630	36649959	329	7	23	69.5986	26.6899	0.553624	0.0955423
Region_194593	chr21	36654348	36654846	498	14	20	127.007	43.5535	0.552386	0.0894019
Region_194594	chr21	36656112	36656252	140	4	12	43.5646	14.9424	0.598498	0.101496
Region_194595	chr21	36663374	36663701	327	11	23	126.966	63.4099	0.217784	0.0926577
Region_194596	chr21	36666379	36666836	457	9	24	77.5238	24.177	0.599728	0.0807402
Region_194597	chr21	36671024	36671331	307	5	19	43.0272	11.8287	0.669681	0.0873823
Region_194598	chr21	36675047	36675433	386	7	21	52.4626	14.0616	0.860191	0.0765043
Region_194599	chr21	36689411	36689705	294	6	16	52.7415	15.263	0.696413	0.0883604
Region_194600	chr21	36701879	36702055	176	8	14	73.1293	31.0597	0.24017	0.105106
Region_194601	chr21	36706571	36707002	431	12	28	104.837	39.3582	0.285102	0.0754463
Region_194602	chr21	36710494	36710779	285	10	28	75.0272	21.9529	0.182483	0.0860005
Region_194603	chr21	36723103	36723347	244	11	18	96.4422	42.1571	0.630458	0.0872229
Region_194604	chr21	36727365	36727714	349	9	30	81.0544	29.289	0.715892	0.0802088
Region_194605	chr21	36730710	36731014	304	8	21	66.2585	20.8264	0.174042	0.0906013
Region_194606	chr21	36731450	36731820	370	10	21	86.0204	27.4577	0.580851	0.109664
Region_194607	chr21	36746837	36747424	587	10	23	87.6395	25.7653	0.432011	0.0647884
Region_194608	chr21	36749677	36750053	376	10	32	95.3469	26.4116	0.639756	0.0633188
Region_194609	chr21	36754463	36754915	452	9	41	84.3537	21.4149	0.844762	0.0659365
Region_194610	chr21	36771628	36771769	141	8	22	66.4218	26.3361	0.918762	0.0677817
Region_194611	chr21	36773850	36774196	346	8	15	63.2517	19.3741	0.733022	0.0980502
Region_194612	chr21	36780507	36780835	328	7	17	64.9252	25.9346	0.88676	0.0669618
Region_194613	chr21	36791214	36791354	140	7	20	56.4898	21.3125	0.947215	0.0608414
Region_194614	chr21	36799820	36800133	313	6	13	45.4694	14.1959	0.852639	0.0813392
Region_194615	chr21	36816725	36817135	410	10	49	108.898	36.8902	0.609641	0.0776054
Region_194616	chr21	36820849	36821773	924	19	65	158.66	45.7736	0.754954	0.0622545
Region_194617	chr21	36835009	36835290	281	5	19	41.5646	11.5989	0.82631	0.0879053
Region_194618	chr21	36844186	36844287	101	5	12	46.3673	19.8546	0.881602	0.0707996
Region_194619	chr21	36854708	36854908	200	4	12	38.9728	13.6346	0.521203	0.0633178
Region_194620	chr21	36855149	36855268	119	4	12	35.5374	11.8947	0.85508	0.0669152
Region_194621	chr21	36859888	36860086	198	5	13	45.0952	16.0936	0.785313	0.0786044
Region_194622	chr21	36872658	36872943	285	4	13	34.068	9.61068	0.88066	0.0684427
Region_194623	chr21	36910110	36910460	350	11	34	86.7959	24.6943	0.341641	0.117468
Region_194624	chr21	36917433	36917823	390	9	29	82.3537	30.028	0.532103	0.070471
Region_194625	chr21	36927060	36927524	464	13	40	121.503	45.5915	0.797981	0.0662514
Region_194626	chr21	36939905	36940111	206	5	13	38.8163	13.0169	0.856105	0.0629934
Region_194627	chr21	36947346	36947507	161	10	14	79.0068	30.5111	0.884708	0.0994061
Region_194628	chr21	36977926	36978370	444	10	22	80.1973	26.3248	0.72668	0.0778075
Region_194629	chr21	36984256	36984551	295	7	21	66.2789	22.4068	0.812874	0.0700206
Region_194630	chr21	36994868	36995080	212	9	17	80.6327	35.0901	0.064228	0.060252
Region_194631	chr21	37010365	37010648	283	6	13	47.7143	17.0056	0.75097	0.0657993
Region_194632	chr21	37011407	37011688	281	7	15	62.5714	25.0793	0.875591	0.0612576
Region_194633	chr21	37013103	37013627	524	9	27	78.5238	26.0538	0.700509	0.0779682
Region_194634	chr21	37031437	37031620	183	5	12	38.0816	12.6986	0.790187	0.0823009
Region_194635	chr21	37042266	37042522	256	6	12	45.5034	15.657	0.789927	0.0763883
Region_194636	chr21	37054662	37054962	300	4	14	35.1156	9.80181	0.719421	0.0926704
Region_194637	chr21	37056903	37057292	389	7	16	56.5986	19.8573	0.890837	0.0637271
Region_194638	chr21	37088254	37088459	205	5	13	42.7007	12.8673	0.783785	0.0901117
Region_194639	chr21	37154026	37154447	421	10	21	88.6531	31.183	0.690955	0.0849875
Region_194640	chr21	37166082	37166320	238	5	14	39.6463	13.1804	0.867425	0.0693269
Region_194641	chr21	37176803	37177050	247	5	12	42.9524	15.7316	0.435507	0.133746
Region_194642	chr21	37195527	37195618	91	5	15	39.2381	13.8813	0.807218	0.115173
Region_194643	chr21	37199340	37199580	240	8	13	72.8231	29.3023	0.845152	0.0800142
Region_194644	chr21	37204787	37205174	387	8	26	68.1224	18.6305	0.685933	0.0778183
Region_194645	chr21	37206440	37206619	179	5	19	44.8367	11.9457	0.895606	0.0652031
Region_194646	chr21	37216997	37217189	192	8	20	67	27.7022	0.831303	0.0988817
Region_194647	chr21	37219978	37220598	620	19	63	167.898	53.1723	0.29627	0.10987
Region_194648	chr21	37225458	37225737	279	12	19	89.8299	29.3541	0.870759	0.0758155
Region_194649	chr21	37244656	37244839	183	7	15	55.6735	21.731	0.838256	0.112657
Region_194650	chr21	37258715	37258922	207	8	14	72.9932	24.5788	0.405727	0.103782
Region_194651	chr21	37281618	37281822	204	4	14	36.1088	10.3269	0.516924	0.112986
Region_194652	chr21	37290368	37290743	375	4	12	36.517	13.2113	0.694669	0.0950087
Region_194653	chr21	37323157	37323393	236	4	12	34.9388	11.116	0.711081	0.110062
Region_194654	chr21	37355217	37355688	471	6	19	48.7755	13.9455	0.849418	0.0678955
Region_194655	chr21	37364941	37365170	229	7	17	52.8503	14.7798	0.689989	0.109538
Region_194656	chr21	37445244	37445484	240	4	16	35.2857	9.27583	0.771751	0.098555
Region_194657	chr21	37458497	37458788	291	7	17	64.2449	27.155	0.200133	0.0809808
Region_194658	chr21	37509701	37509968	267	8	24	72.1973	23.8214	0.797586	0.0724807
Region_194659	chr21	37519347	37519593	246	9	25	72.6803	24.4742	0.242497	0.129098
Region_194660	chr21	37545114	37545315	201	8	16	61.9252	18.4302	0.87033	0.0762823
Region_194661	chr21	37546594	37546808	214	8	13	75	32.8193	0.702741	0.105985
Region_194662	chr21	37547068	37547626	558	16	68	133.109	37.8385	0.608906	0.103559
Region_194663	chr21	37549266	37549403	137	4	14	41.2653	14.5114	0.856917	0.0892205
Region_194664	chr21	37550250	37550461	211	7	16	58.5782	22.8641	0.767972	0.0717951
Region_194665	chr21	37553400	37553544	144	8	22	66.3946	20.3013	0.330428	0.134894
Region_194666	chr21	37555794	37556372	578	16	31	143.041	52.5964	0.762983	0.0667047
Region_194667	chr21	37564962	37565315	353	8	17	68.966	23.9252	0.790311	0.0732579
Region_194668	chr21	37567556	37567882	326	5	14	47.4218	16.6482	0.70134	0.0696646
Region_194669	chr21	37584307	37584543	236	5	19	44.3605	12.6437	0.823616	0.0678816
Region_194670	chr21	37587459	37587813	354	6	13	51.9252	18.1565	0.745263	0.0708746
Region_194671	chr21	37588184	37588450	266	4	13	32.9524	10.9265	0.750153	0.0931956
Region_194672	chr21	37591144	37591337	193	4	12	34.3741	12.3067	0.61949	0.106453
Region_194673	chr21	37593500	37593922	422	8	22	65.3469	17.3938	0.676477	0.0742084
Region_194674	chr21	37597534	37597950	416	7	17	59.8503	22.927	0.683926	0.0674738
Region_194675	chr21	37598151	37598305	154	6	16	53.6803	18.7638	0.756509	0.0928489
Region_194676	chr21	37631242	37631747	505	6	25	55.483	15.1148	0.658657	0.074821
Region_194677	chr21	37636325	37636549	224	5	12	41.3878	14.3534	0.529358	0.112602
Region_194678	chr21	37641765	37642118	353	7	14	63.7619	22.1342	0.715309	0.0787775
Region_194679	chr21	37644657	37644835	178	5	12	42.2177	13.8468	0.426347	0.0881335
Region_194680	chr21	37657792	37658476	684	11	32	83.6735	19.6337	0.740013	0.0657598
Region_194681	chr21	37662632	37662880	248	4	17	42.3537	14.0033	0.674159	0.0827341
Region_194682	chr21	37674704	37674879	175	7	20	58.6122	22.2259	0.826462	0.0689824
Region_194683	chr21	37680364	37680517	153	7	15	57.0272	18.9545	0.403263	0.102912
Region_194684	chr21	37687236	37687552	316	5	14	50.0204	19.5289	0.586344	0.133282
Region_194685	chr21	37691535	37692244	709	12	48	100.68	26.2712	0.681696	0.0803402
Region_194686	chr21	37698853	37699302	449	5	23	46.2109	12.3717	0.609697	0.084791
Region_194687	chr21	37702324	37702694	370	6	17	47.1429	15.51	0.759996	0.0695232
Region_194688	chr21	37702866	37703012	146	4	13	32.8776	10.4959	0.907066	0.0622001
Region_194689	chr21	37710203	37710978	775	16	73	135.524	35.5488	0.615588	0.0800637
Region_194690	chr21	37714684	37715365	681	20	53	183.735	52.3473	0.700757	0.0891501
Region_194691	chr21	37723889	37724397	508	8	29	66.7755	16.356	0.552915	0.103293
Region_194692	chr21	37732400	37732570	170	5	12	41.9456	13.7307	0.537962	0.131749
Region_194693	chr21	37736767	37737014	247	7	20	65.1156	22.9859	0.533448	0.115754
Region_194694	chr21	37751680	37751967	287	4	13	33.6531	9.69865	0.22358	0.0925214
Region_194695	chr21	37753059	37753863	804	18	64	149.694	34.8473	0.725159	0.0731667
Region_194696	chr21	37754539	37754758	219	5	13	41.7551	12.7288	0.765809	0.0944207
Region_194697	chr21	37758512	37758701	189	4	15	33.5374	8.85675	0.899054	0.0624403
Region_194698	chr21	37766411	37767447	1036	18	48	163.837	52.211	0.604479	0.0915795
Region_194699	chr21	37781089	37781341	252	9	27	75.932	22.1247	0.650418	0.105086
Region_194700	chr21	37790294	37790432	138	3	14	27.3129	7.62279	0.705261	0.138463
Region_194701	chr21	37792670	37792861	191	5	12	39.8027	13.8918	0.854446	0.101489
Region_194702	chr21	37797508	37797849	341	5	18	43.5578	10.5175	0.85219	0.0674382
Region_194703	chr21	37802802	37803184	382	8	14	88.3061	32.0209	0.679198	0.14513
Region_194704	chr21	37803353	37803785	432	8	21	71.0884	17.8981	0.581718	0.150592
Region_194705	chr21	37805819	37806061	242	5	17	42.0748	11.8559	0.558441	0.112161
Region_194706	chr21	37816429	37816706	277	5	15	40.6599	12.569	0.609869	0.144445
Region_194707	chr21	37818578	37818697	119	5	19	42.3878	12.9374	0.630216	0.141076
Region_194708	chr21	37824669	37824945	276	6	13	52.2993	18.004	0.603609	0.117311
Region_194709	chr21	37828545	37828821	276	6	16	46.7347	14.2614	0.712209	0.110804
Region_194710	chr21	37829740	37830105	365	6	17	46.3605	13.1279	0.778351	0.0907358
Region_194711	chr21	37842459	37843088	629	13	38	121.34	36.0336	0.558576	0.106174
Region_194712	chr21	37848692	37848929	237	5	15	42.5578	11.5469	0.306648	0.112969
Region_194713	chr21	37860023	37860485	462	7	27	59.068	16.8757	0.588481	0.090981
Region_194714	chr21	37865144	37865662	518	7	30	67.0748	20.0254	0.554596	0.0989464
Region_194715	chr21	37866692	37866989	297	4	18	35.517	9.2027	0.662603	0.116382
Region_194716	chr21	37867620	37867778	158	4	14	32.9932	10.258	0.571293	0.129116
Region_194717	chr21	37873057	37873298	241	9	25	98.932	41.9766	0.696988	0.0664831
Region_194718	chr21	37874653	37875064	411	7	26	55.2177	13.6188	0.606032	0.0892392
Region_194719	chr21	37892997	37893276	279	7	16	49.4694	15.5736	0.711647	0.102483
Region_194720	chr21	37898059	37898241	182	5	13	40.2789	14.6576	0.428317	0.128129
Region_194721	chr21	37900442	37900636	194	6	13	50.9456	18.6165	0.465776	0.127764
Region_194722	chr21	37904996	37905052	56	4	12	36.6259	12.0684	0.356078	0.125422
Region_194723	chr21	37905377	37905560	183	5	14	38.5034	11.8422	0.411784	0.15149
Region_194724	chr21	37913194	37913435	241	5	13	37.2177	10.571	0.372703	0.120757
Region_194725	chr21	37919329	37919543	214	5	14	37.7007	11.4398	0.521302	0.122061
Region_194726	chr21	37921925	37922256	331	5	15	40.6939	12.5521	0.500565	0.109231
Region_194727	chr21	37925384	37925586	202	5	19	49.6803	13.4724	0.461326	0.12442
Region_194728	chr21	37928538	37928738	200	5	12	42.0952	13.277	0.361533	0.105684
Region_194729	chr21	37937558	37937987	429	10	33	93.4082	28.2551	0.397108	0.082139
Region_194730	chr21	37939188	37939496	308	8	21	74.0748	23.6078	0.436242	0.121132
Region_194731	chr21	37945343	37945674	331	6	20	48.0816	12.3895	0.511084	0.115049
Region_194732	chr21	37948323	37948769	446	8	25	61.2313	16.4978	0.507757	0.0966552
Region_194733	chr21	37950797	37951198	401	12	33	107.728	28.7923	0.591391	0.0890582
Region_194734	chr21	37954779	37955187	408	7	17	58.6803	20.001	0.486855	0.117069
Region_194735	chr21	37969091	37969312	221	5	17	47.4014	12.8882	0.750859	0.0890198
Region_194736	chr21	37973905	37974245	340	7	13	65.8163	27.1836	0.81532	0.0703779
Region_194737	chr21	37976502	37976748	246	7	13	52.585	18.2155	0.595706	0.106592
Region_194738	chr21	37979702	37979903	201	5	12	42.7891	14.1209	0.798692	0.0982192
Region_194739	chr21	37981052	37981195	143	4	14	41.8435	13.5938	0.529754	0.125264
Region_194740	chr21	37994113	37994261	148	4	14	37.6395	11.359	0.637934	0.131162
Region_194741	chr21	38000544	38000857	313	4	13	34.7483	10.383	0.686015	0.114387
Region_194742	chr21	38003138	38003577	439	6	14	51.4014	16.7862	0.757937	0.0635364
Region_194743	chr21	38007699	38007767	68	5	12	36.7007	14.0388	0.829687	0.0896367
Region_194744	chr21	38016410	38016852	442	6	23	53.102	14.8101	0.787875	0.0907491
Region_194745	chr21	38048237	38048498	261	8	33	76.2109	24.9787	0.823854	0.0729264
Region_194746	chr21	38050133	38050555	422	5	21	53.4558	16.1034	0.901268	0.0622341
Region_194747	chr21	38054165	38054664	499	6	16	58.6939	22.8745	0.901019	0.0603755
Region_194748	chr21	38060134	38060512	378	5	13	47.4694	19.0016	0.554811	0.100426
Region_194749	chr21	38061456	38061624	168	5	16	51.0068	19.9144	0.845444	0.0644034
Region_194750	chr21	38092150	38092293	143	6	17	49.1497	15.1668	0.744587	0.0839637
Region_194751	chr21	38095354	38095699	345	6	22	53.4762	13.7504	0.821404	0.060479
Region_194752	chr21	38121353	38121872	519	13	37	105.714	28.7207	0.141081	0.0927749
Region_194753	chr21	38150059	38150285	226	4	15	32.3878	9.9371	0.883406	0.068022
Region_194754	chr21	38154541	38155048	507	9	32	82.3061	23.6813	0.889591	0.064337
Region_194755	chr21	38160560	38160776	216	5	13	40.2449	13.6063	0.860095	0.07282
Region_194756	chr21	38165641	38166502	861	15	56	124.728	28.3751	0.687605	0.0702203
Region_194757	chr21	38212930	38213013	83	4	12	29.8707	9.83304	0.515828	0.14098
Region_194758	chr21	38219702	38219894	192	4	13	37.2381	13.1151	0.736516	0.0911389
Region_194759	chr21	38251093	38251731	638	10	48	84.8707	18.1724	0.757811	0.0830359
Region_194760	chr21	38257198	38257413	215	8	31	69.6803	20.0564	0.272692	0.120851
Region_194761	chr21	38258980	38259542	562	12	50	105.66	25.4896	0.42705	0.106028
Region_194762	chr21	38271165	38271534	369	6	23	55.0612	14.6681	0.764211	0.0811001
Region_194763	chr21	38271730	38271959	229	7	17	59.6054	21.204	0.699685	0.0957087
Region_194764	chr21	38284185	38284791	606	9	32	69.5782	17.7486	0.576006	0.122772
Region_194765	chr21	38288853	38288964	111	6	17	54.2041	20.3752	0.671252	0.132105
Region_194766	chr21	38289767	38290049	282	5	15	39.1565	11.1519	0.410397	0.133864
Region_194767	chr21	38299212	38299744	532	14	30	127.184	48.8802	0.685917	0.104505
Region_194768	chr21	38307890	38308128	238	4	14	33.898	10.2381	0.458824	0.134382
Region_194769	chr21	38320632	38320843	211	5	12	45.7755	16.6548	0.564995	0.119907
Region_194770	chr21	38335708	38335952	244	6	19	58.0476	25.3048	0.874793	0.0801745
Region_194771	chr21	38338230	38338559	329	5	12	44.2653	17.4734	0.772514	0.085383
Region_194772	chr21	38343574	38343912	338	7	26	62.0544	17.3556	0.441716	0.132631
Region_194773	chr21	38346697	38346989	292	6	22	49.7347	16.7844	0.609932	0.123452
Region_194774	chr21	38347688	38348351	663	12	49	104.81	27.0976	0.575889	0.0943969
Region_194775	chr21	38348950	38349402	452	7	27	58.551	13.9981	0.447942	0.11677
Region_194776	chr21	38350447	38350717	270	7	24	54.9932	17.1138	0.724649	0.109944
Region_194777	chr21	38352137	38352563	426	8	28	67.7687	18.2247	0.216998	0.0699754
Region_194778	chr21	38360091	38360506	415	8	21	69.0544	20.8191	0.4951	0.0928467
Region_194779	chr21	38363087	38363365	278	6	16	44.381	12.3107	0.507962	0.113117
Region_194780	chr21	38367229	38367706	477	5	22	42.4286	12.0921	0.609984	0.100316
Region_194781	chr21	38375582	38375826	244	5	13	39.5034	13.4935	0.431267	0.127956
Region_194782	chr21	38377534	38377753	219	4	15	32.8639	8.80818	0.270441	0.0972509
Region_194783	chr21	38381077	38381295	218	8	24	72.898	22.7306	0.581505	0.0799359
Region_194784	chr21	38384423	38384517	94	4	12	36.3265	14.3021	0.159052	0.105393
Region_194785	chr21	38387738	38388110	372	6	19	54.7891	16.712	0.479481	0.108002
Region_194786	chr21	38391210	38391670	460	8	37	75.551	18.6647	0.447006	0.0978678
Region_194787	chr21	38394951	38395444	493	8	23	66.8707	16.6364	0.560298	0.0972187
Region_194788	chr21	38397064	38397337	273	6	15	47.5918	14.6403	0.476525	0.133054
Region_194789	chr21	38397783	38397964	181	5	16	48.6531	19.6826	0.631315	0.109337
Region_194790	chr21	38399425	38399653	228	4	12	33.483	11.3671	0.466647	0.128469
Region_194791	chr21	38400473	38400779	306	8	18	64.4014	18.6293	0.435564	0.117152
Region_194792	chr21	38402201	38402452	251	6	15	49.9524	14.1646	0.408861	0.137201
Region_194793	chr21	38402849	38403207	358	7	26	65.2381	23.9755	0.374828	0.0973278
Region_194794	chr21	38415162	38415368	206	5	16	42.7959	13.1336	0.271271	0.132094
Region_194795	chr21	38422120	38422272	152	5	15	41.415	13.4927	0.473121	0.130033
Region_194796	chr21	38424578	38425061	483	8	24	75.5374	29.2847	0.484757	0.0912456
Region_194797	chr21	38427037	38427464	427	6	16	51.0204	14.551	0.628604	0.0965755
Region_194798	chr21	38428364	38428483	119	7	13	58.0816	19.9632	0.359789	0.133265
Region_194799	chr21	38432571	38433255	684	12	64	114.211	29.5742	0.414717	0.0953842
Region_194800	chr21	38438052	38438245	193	5	13	41.898	12.8903	0.631161	0.0894318
Region_194801	chr21	38438443	38438761	318	8	18	73.8367	28.1608	0.512404	0.101124
Region_194802	chr21	38439537	38439905	368	8	23	66.2517	20.0799	0.357059	0.090621
Region_194803	chr21	38441969	38442133	164	6	14	47.4966	17.7043	0.686642	0.111721
Region_194804	chr21	38445565	38445787	222	5	16	40.8095	12.6081	0.35356	0.117537
Region_194805	chr21	38458489	38458697	208	6	21	55.5578	15.4915	0.632013	0.108939
Region_194806	chr21	38460746	38461110	364	5	15	38.2857	10.7824	0.448755	0.128918
Region_194807	chr21	38465533	38465914	381	9	28	82.4422	20.7942	0.523241	0.0967274
Region_194808	chr21	38473825	38473883	58	4	12	31.932	10.6846	0.788206	0.126306
Region_194809	chr21	38476086	38476586	500	10	33	76.4966	18.6622	0.172532	0.0777293
Region_194810	chr21	38477283	38477501	218	5	15	38.1361	12.5554	0.57359	0.107864
Region_194811	chr21	38478778	38478993	215	5	13	46.2517	12.0671	0.16566	0.0751713
Region_194812	chr21	38479800	38480303	503	10	36	87.9048	24.3986	0.370637	0.106533
Region_194813	chr21	38482143	38482376	233	6	18	50.6939	15.5883	0.461724	0.117711
Region_194814	chr21	38483566	38483735	169	4	14	32.3946	9.97363	0.397864	0.140258
Region_194815	chr21	38487955	38488051	96	4	14	35.034	10.2499	0.519366	0.107962
Region_194816	chr21	38495066	38495307	241	6	12	48.8435	16.2812	0.281265	0.110579
Region_194817	chr21	38497683	38498185	502	14	49	125.748	32.8546	0.467065	0.0924281
Region_194818	chr21	38501967	38502566	599	9	34	76.1497	17.7152	0.466957	0.0987144
Region_194819	chr21	38503434	38503930	496	9	29	87.9524	26.6022	0.199189	0.0716182
Region_194820	chr21	38506704	38507333	629	22	60	205.816	79.6903	0.374501	0.064829
Region_194821	chr21	38510226	38510369	143	5	14	39.6735	13.5602	0.389408	0.149375
Region_194822	chr21	38520574	38520897	323	8	30	67.6259	17.2004	0.401595	0.0838025
Region_194823	chr21	38521112	38521445	333	8	24	71.2857	24.3319	0.484255	0.0958885
Region_194824	chr21	38525227	38525651	424	10	21	80.4966	24.2378	0.450566	0.10409
Region_194825	chr21	38527221	38527526	305	9	18	80.1361	28.1081	0.60736	0.111945
Region_194826	chr21	38529586	38529793	207	5	16	37.8776	10.2127	0.683189	0.120455
Region_194827	chr21	38534958	38535285	327	5	14	44.5238	10.7508	0.299311	0.130005
Region_194828	chr21	38544035	38544434	399	10	17	84.8571	25.786	0.476548	0.112021
Region_194829	chr21	38546348	38546858	510	10	27	92.898	26.3001	0.394921	0.102438
Region_194830	chr21	38547223	38547459	236	4	15	37.1361	12.2729	0.429556	0.138955
Region_194831	chr21	38563683	38563957	274	5	18	41.5238	11.6462	0.489036	0.109942
Region_194832	chr21	38565406	38565936	530	9	30	73.4762	20.4736	0.480414	0.0968589
Region_194833	chr21	38566676	38566944	268	4	12	31.8844	9.52971	0.507154	0.128721
Region_194834	chr21	38567970	38568093	123	5	13	42.517	13.7817	0.302074	0.139816
Region_194835	chr21	38573089	38573300	211	8	25	65.5714	20.8166	0.500533	0.101376
Region_194836	chr21	38573727	38573940	213	7	21	55.3673	15.1292	0.551413	0.0975071
Region_194837	chr21	38575052	38575493	441	9	30	75.7891	20.811	0.554003	0.102298
Region_194838	chr21	38575652	38576628	976	10	39	82.4694	17.633	0.477745	0.103304
Region_194839	chr21	38579640	38579977	337	9	25	67.6939	21.1559	0.521629	0.117986
Region_194840	chr21	38582175	38582486	311	5	17	48.4354	14.7537	0.461976	0.101904
Region_194841	chr21	38582723	38582893	170	5	16	44.2449	12.2198	0.557003	0.108445
Region_194842	chr21	38595046	38595332	286	7	23	59.2993	18.1819	0.349505	0.109935
Region_194843	chr21	38597888	38598121	233	6	15	51.9388	15.1952	0.344969	0.112513
Region_194844	chr21	38603200	38603358	158	5	13	42.4898	13.8576	0.41586	0.135548
Region_194845	chr21	38609918	38610189	271	7	20	56.9524	16.1489	0.508071	0.103653
Region_194846	chr21	38611298	38611571	273	7	13	54.1156	18.6674	0.439529	0.107558
Region_194847	chr21	38618281	38618545	264	5	20	41.0136	11.5462	0.46148	0.11387
Region_194848	chr21	38624494	38624630	136	5	14	42.6599	15.0622	0.588047	0.118992
Region_194849	chr21	38640458	38640792	334	6	18	45.9932	14.1564	0.608317	0.101823
Region_194850	chr21	38643017	38643396	379	9	31	89.7891	32.0708	0.283281	0.0963856
Region_194851	chr21	38643580	38643873	293	6	20	54.1156	17.2649	0.488692	0.0885101
Region_194852	chr21	38646867	38647355	488	10	42	88.8912	24.3719	0.43861	0.0877818
Region_194853	chr21	38648823	38649203	380	9	18	81.8299	28.3569	0.480561	0.0932027
Region_194854	chr21	38649392	38649670	278	11	17	99.4694	32.5253	0.596353	0.111575
Region_194855	chr21	38659671	38659868	197	4	12	35.7891	11.6972	0.223295	0.106357
Region_194856	chr21	38667381	38667630	249	6	21	53.2925	16.7729	0.482475	0.105737
Region_194857	chr21	38668936	38669021	85	4	12	41.3129	11.8783	0.730053	0.0838964
Region_194858	chr21	38670790	38671049	259	6	15	43.0068	11.8394	0.723019	0.109741
Region_194859	chr21	38672510	38672891	381	9	41	89.2721	24.7938	0.531023	0.0960517
Region_194860	chr21	38677801	38678155	354	6	22	51.1565	13.1372	0.199693	0.104588
Region_194861	chr21	38684232	38684411	179	6	17	51.034	14.904	0.602567	0.109978
Region_194862	chr21	38699733	38700105	372	5	19	47.1088	12.5862	0.674022	0.0912494
Region_194863	chr21	38701619	38701861	242	5	16	41.8027	13.3471	0.490199	0.121931
Region_194864	chr21	38703725	38703991	266	5	15	39.4286	11.9319	0.377002	0.12362
Region_194865	chr21	38722035	38722526	491	10	24	78.619	20.107	0.34151	0.097714
Region_194866	chr21	38723081	38723359	278	6	12	54.2381	17.5816	0.78925	0.0804229
Region_194867	chr21	38728478	38728688	210	6	17	45.3129	15.3916	0.799163	0.0727955
Region_194868	chr21	38747003	38747564	561	10	28	81.6395	25.0391	0.753805	0.067752
Region_194869	chr21	38750384	38750642	258	5	15	40.1565	11.9495	0.894628	0.065453
Region_194870	chr21	38760077	38760322	245	7	22	56.3673	16.1339	0.839451	0.0819365
Region_194871	chr21	38767024	38767262	238	8	20	66.8435	21.8035	0.29199	0.127013
Region_194872	chr21	38770881	38771191	310	6	15	52.6122	16.5258	0.833973	0.0609986
Region_194873	chr21	38773437	38773501	64	4	13	29.0204	9.62764	0.691799	0.145792
Region_194874	chr21	38774996	38775213	217	6	14	59.4694	26.493	0.74981	0.0661705
Region_194875	chr21	38777579	38777817	238	4	15	33.0476	8.70076	0.495464	0.110261
Region_194876	chr21	38790166	38790602	436	10	23	84.1088	22.195	0.810092	0.0703928
Region_194877	chr21	38801541	38801748	207	6	22	50.1429	12.6837	0.89	0.0693816
Region_194878	chr21	38802263	38802787	524	6	14	50.1156	15.9071	0.440851	0.0994099
Region_194879	chr21	38804582	38804977	395	7	16	59.5986	21.7475	0.509196	0.120019
Region_194880	chr21	38813557	38813741	184	5	15	46.3197	14.4298	0.855599	0.0726943
Region_194881	chr21	38823040	38823214	174	9	22	75.7823	27.0148	0.719664	0.111271
Region_194882	chr21	38824133	38824503	370	15	46	129.299	35.2938	0.576023	0.0917893
Region_194883	chr21	38826953	38827544	591	12	36	102.66	31.7888	0.906568	0.0622491
Region_194884	chr21	38847782	38847891	109	6	12	55.5238	21.9287	0.830443	0.0924584
Region_194885	chr21	38850068	38850508	440	8	31	63.6395	16.3736	0.809895	0.0607781
Region_194886	chr21	38852927	38853182	255	4	13	34.415	11.67	0.756112	0.140641
Region_194887	chr21	38860305	38860636	331	5	17	39.1088	10.6495	0.856722	0.0707088
Region_194888	chr21	38898402	38898571	169	4	13	30.6939	10.5048	0.807086	0.107487
Region_194889	chr21	38903785	38903941	156	6	13	50.7075	17.6671	0.460633	0.10869
Region_194890	chr21	38908292	38908540	248	5	15	41.8027	15.3688	0.8497	0.0644032
Region_194891	chr21	38923251	38923596	345	4	14	32.8299	8.68267	0.680937	0.0948045
Region_194892	chr21	38938652	38938911	259	9	22	76.5918	26.2354	0.792759	0.0739356
Region_194893	chr21	38957094	38957494	400	9	28	88.7007	32.3839	0.706932	0.0920425
Region_194894	chr21	38958708	38959023	315	4	12	31.2721	8.69464	0.730566	0.0863948
Region_194895	chr21	38963005	38963355	350	6	19	46.4286	12.9752	0.8496	0.0738023
Region_194896	chr21	38964560	38964771	211	7	18	63.3673	25.4838	0.764478	0.0870791
Region_194897	chr21	38965349	38965857	508	10	35	85.9048	26.5444	0.469999	0.0694674
Region_194898	chr21	38982478	38982694	216	11	25	91.551	29.5404	0.410058	0.130937
Region_194899	chr21	38985077	38986035	958	20	58	199.095	80.0172	0.730798	0.083713
Region_194900	chr21	38987909	38988159	250	5	12	40.3197	14.1164	0.831286	0.0965955
Region_194901	chr21	38989022	38989239	217	14	13	135.633	61.9497	0.741736	0.106322
Region_194902	chr21	38992866	38993242	376	6	24	63.7211	20.3072	0.655596	0.0723471
Region_194903	chr21	38995163	38995436	273	8	17	63.1905	17.7078	0.33706	0.117169
Region_194904	chr21	38999918	39000282	364	8	13	75.8503	27.5289	0.873368	0.071057
Region_194905	chr21	39002480	39002680	200	4	12	33.6871	10.9693	0.921047	0.0621886
Region_194906	chr21	39008495	39008690	195	6	16	56.4286	19.7935	0.845627	0.061436
Region_194907	chr21	39023720	39024008	288	7	20	60.6463	22.2079	0.877649	0.0626857
Region_194908	chr21	39030783	39031086	303	7	15	53.0272	14.9977	0.512614	0.0946141
Region_194909	chr21	39033586	39033962	376	5	17	40.7347	10.3284	0.853185	0.0773111
Region_194910	chr21	39058431	39058623	192	4	13	34.7891	10.0111	0.778622	0.102011
Region_194911	chr21	39080749	39081110	361	6	16	48.7143	11.4306	0.797636	0.0709206
Region_194912	chr21	39093447	39093607	160	7	13	77.381	40.7411	0.847863	0.0747912
Region_194913	chr21	39094113	39094338	225	6	16	45.7415	15.0188	0.87169	0.0790122
Region_194914	chr21	39095259	39095722	463	7	29	60.3537	18.3033	0.689814	0.0876947
Region_194915	chr21	39097923	39098139	216	7	16	61.8844	25.6615	0.775445	0.0913721
Region_194916	chr21	39100310	39100632	322	5	16	38.3605	10.4711	0.796802	0.0843366
Region_194917	chr21	39110695	39110917	222	5	16	46.2381	13.717	0.684425	0.0753028
Region_194918	chr21	39138560	39138785	225	8	15	75.1565	29.8764	0.281464	0.112425
Region_194919	chr21	39141316	39141486	170	5	15	41.3061	12.3525	0.758157	0.0834505
Region_194920	chr21	39155965	39156263	298	7	19	62.2245	23.4152	0.613544	0.0993485
Region_194921	chr21	39181976	39182571	595	12	43	96.5374	22.7015	0.387295	0.0606631
Region_194922	chr21	39286663	39286923	260	6	17	48.4014	16.6234	0.923359	0.0632971
Region_194923	chr21	39317409	39317788	379	9	16	86.585	30.3876	0.206267	0.095188
Region_194924	chr21	39329935	39330304	369	8	15	62.1429	19.8332	0.840768	0.0605712
Region_194925	chr21	39332830	39332944	114	5	13	38.1224	12.6447	0.890004	0.0641352
Region_194926	chr21	39336661	39336845	184	5	14	39.6259	13.7936	0.234557	0.110748
Region_194927	chr21	39351439	39351696	257	4	14	33.5986	8.50436	0.883825	0.063218
Region_194928	chr21	39352257	39352424	167	5	13	38.8776	12.4553	0.287465	0.114218
Region_194929	chr21	39355536	39355680	144	5	12	43.9388	13.6006	0.867465	0.0621198
Region_194930	chr21	39360567	39360771	204	4	14	30.6939	9.44676	0.869459	0.0715926
Region_194931	chr21	39362403	39362825	422	11	32	93.8299	31.3416	0.60112	0.0847108
Region_194932	chr21	39362985	39363142	157	4	12	31.034	9.61621	0.745007	0.0954884
Region_194933	chr21	39371701	39372079	378	5	18	39.1905	10.7483	0.57645	0.10008
Region_194934	chr21	39387930	39388388	458	15	33	124.163	43.6229	0.209443	0.0855413
Region_194935	chr21	39400508	39400771	263	6	18	50.0136	15.9485	0.710804	0.0871793
Region_194936	chr21	39444538	39444681	143	4	14	30.3401	8.83059	0.383084	0.113942
Region_194937	chr21	39452140	39452368	228	6	12	47.4558	15.5631	0.687629	0.0906048
Region_194938	chr21	39454627	39454824	197	4	15	44.3537	19.0945	0.557219	0.106374
Region_194939	chr21	39498605	39498719	114	5	13	46.3333	15.7807	0.716515	0.10946
Region_194940	chr21	39506856	39507226	370	7	19	66.551	22.5608	0.891367	0.0609414
Region_194941	chr21	39519387	39520078	691	21	52	178.619	65.4207	0.61441	0.0885955
Region_194942	chr21	39526262	39526516	254	6	16	44.517	13.7145	0.673268	0.114245
Region_194943	chr21	39527325	39527745	420	6	14	49.8435	18.1454	0.502132	0.097349
Region_194944	chr21	39528307	39528506	199	5	17	54.1088	23.265	0.267118	0.0792323
Region_194945	chr21	39532122	39532280	158	5	14	39.6327	13.0274	0.282048	0.107782
Region_194946	chr21	39532816	39533056	240	5	13	42.8163	13.3396	0.520791	0.116912
Region_194947	chr21	39536048	39536379	331	7	13	57.3197	21.1537	0.380132	0.110241
Region_194948	chr21	39541225	39541440	215	6	12	47.8707	14.2902	0.711175	0.0968494
Region_194949	chr21	39552129	39552298	169	5	12	46.8027	17.3886	0.47052	0.103288
Region_194950	chr21	39558634	39558934	300	6	12	55.2653	21.6903	0.721803	0.0896271
Region_194951	chr21	39562862	39563224	362	9	24	84.7415	32.8427	0.469713	0.0875085
Region_194952	chr21	39566344	39566432	88	5	12	46.7415	21.3086	0.758577	0.0978465
Region_194953	chr21	39567368	39567835	467	15	49	137.762	50.226	0.562105	0.0861141
Region_194954	chr21	39569829	39570087	258	5	15	38.7143	10.8861	0.444796	0.116591
Region_194955	chr21	39603046	39603213	167	4	12	30.9048	9.05412	0.851434	0.0841779
Region_194956	chr21	39604519	39604905	386	10	21	89.8027	38.3135	0.788516	0.0734604
Region_194957	chr21	39606164	39606549	385	7	26	64.2857	17.662	0.499695	0.100634
Region_194958	chr21	39613304	39613479	175	9	28	84.2993	35.8319	0.0890684	0.0656532
Region_194959	chr21	39613693	39613765	72	7	19	59.7687	20.1763	0.355974	0.0987222
Region_194960	chr21	39614048	39614404	356	5	14	39.4354	10.5116	0.464901	0.118132
Region_194961	chr21	39615409	39615698	289	6	22	49.551	12.756	0.661761	0.0893486
Region_194962	chr21	39617485	39617847	362	6	22	52.9864	15.711	0.658818	0.103897
Region_194963	chr21	39625195	39625449	254	7	18	55.4694	14.9145	0.504123	0.114031
Region_194964	chr21	39628182	39628697	515	9	30	81.9932	26.0683	0.3474	0.0948919
Region_194965	chr21	39630240	39630636	396	9	30	87.381	27.1897	0.545589	0.095502
Region_194966	chr21	39632375	39632501	126	5	15	44.7687	15.1649	0.689998	0.109946
Region_194967	chr21	39634381	39634590	209	7	13	64.2041	28.1357	0.740387	0.0832983
Region_194968	chr21	39634783	39635393	610	8	27	74.2653	24.6541	0.697077	0.0654959
Region_194969	chr21	39638935	39639118	183	7	18	59.6803	21.8413	0.497154	0.104158
Region_194970	chr21	39643900	39644618	718	12	37	104.735	31.5773	0.49629	0.0790404
Region_194971	chr21	39661176	39661309	133	10	16	101.701	47.3368	0.821839	0.0713446
Region_194972	chr21	39668434	39668853	419	8	12	69.2449	30.0453	0.743652	0.0836464
Region_194973	chr21	39671955	39672424	469	11	42	90.5646	22.3396	0.702836	0.0804512
Region_194974	chr21	39675877	39676351	474	13	39	136.184	47.6391	0.560806	0.0729224
Region_194975	chr21	39676595	39676761	166	6	12	49.0272	20.8835	0.82038	0.0999626
Region_194976	chr21	39680549	39680799	250	5	16	49.6531	14.3028	0.521968	0.116739
Region_194977	chr21	39686136	39686293	157	5	17	52	19.4978	0.632775	0.109259
Region_194978	chr21	39696095	39696254	159	4	16	38.6122	14.4944	0.368083	0.123321
Region_194979	chr21	39696405	39696563	158	5	12	36.8299	10.5079	0.763952	0.107483
Region_194980	chr21	39728584	39728813	229	6	14	45.7143	12.5119	0.43269	0.108596
Region_194981	chr21	39738278	39738800	522	7	28	53.8163	13.5212	0.397199	0.0875329
Region_194982	chr21	39762012	39762249	237	5	16	38.2381	10.611	0.875223	0.0661794
Region_194983	chr21	39771822	39772411	589	12	18	109.048	35.4024	0.819977	0.0606825
Region_194984	chr21	39775256	39775457	201	4	14	40.7483	16.4878	0.861124	0.091287
Region_194985	chr21	39777134	39777437	303	6	12	55.4694	21.7594	0.706658	0.0971715
Region_194986	chr21	39795411	39795785	374	7	22	59.0272	17.3462	0.8735	0.0643104
Region_194987	chr21	39800401	39800557	156	4	12	31.1497	9.34525	0.554996	0.103766
Region_194988	chr21	39802379	39802666	287	3	12	25.0816	7.18304	0.281666	0.108369
Region_194989	chr21	39842619	39843138	519	12	52	108.803	32.9873	0.6929	0.0745591
Region_194990	chr21	39864283	39864656	373	9	31	73.1633	21.0642	0.837282	0.0689337
Region_194991	chr21	39867002	39867243	241	6	15	50.0952	14.9324	0.148132	0.0722297
Region_194992	chr21	39867939	39868265	326	4	16	32.6803	8.5183	0.506341	0.104573
Region_194993	chr21	39870498	39871335	837	19	63	159.143	38.2707	0.638001	0.0678412
Region_194994	chr21	39873535	39873729	194	4	12	36.8435	10.0326	0.705785	0.0939931
Region_194995	chr21	39874870	39874980	110	5	13	40.8776	13.2064	0.540234	0.118768
Region_194996	chr21	39880482	39880705	223	8	25	76.483	23.3307	0.597965	0.0868101
Region_194997	chr21	39881527	39882667	1140	24	98	208.993	46.1361	0.628302	0.0617501
Region_194998	chr21	39891509	39891904	395	7	13	56.1701	20.721	0.768458	0.0819453
Region_194999	chr21	39893334	39893514	180	4	13	31.4966	9.60406	0.660063	0.115744
Region_195000	chr21	39898134	39898997	863	10	44	102.762	30.7318	0.672183	0.0849537
Region_195001	chr21	39908978	39909311	333	6	18	50.0544	13.994	0.670236	0.0855365
Region_195002	chr21	39910672	39911206	534	10	40	89.8367	29.2184	0.8611	0.0723121
Region_195003	chr21	39911420	39911969	549	9	36	84.5918	24.5133	0.63357	0.0720426
Region_195004	chr21	39913544	39913864	320	9	35	88.5102	31.6343	0.655619	0.0885882
Region_195005	chr21	39923106	39923329	223	6	14	60.3401	21.418	0.768629	0.0899411
Region_195006	chr21	39923608	39923946	338	11	19	104.612	43.0216	0.807524	0.0619543
Region_195007	chr21	39928168	39928563	395	6	20	49.4898	11.6809	0.694022	0.0873368
Region_195008	chr21	39929887	39930420	533	10	21	91.449	33.0127	0.594043	0.0742911
Region_195009	chr21	39954382	39954649	267	5	13	46.7347	15.4629	0.743445	0.0682701
Region_195010	chr21	39978951	39979348	397	9	39	79.1224	22.5725	0.592049	0.0881773
Region_195011	chr21	39986790	39987394	604	9	26	73.6871	21.1925	0.640397	0.110053
Region_195012	chr21	39987880	39988102	222	5	18	40.1565	10.8165	0.569063	0.122409
Region_195013	chr21	40002352	40002463	111	4	14	36.0816	10.9666	0.717044	0.0930335
Region_195014	chr21	40002637	40003022	385	8	23	68.4694	18.9297	0.540345	0.122636
Region_195015	chr21	40006898	40007387	489	9	26	70.3333	20.1063	0.462973	0.0958888
Region_195016	chr21	40010246	40010548	302	5	12	51.0136	20.197	0.794852	0.0822347
Region_195017	chr21	40014619	40014923	304	7	19	63.4082	19.184	0.760558	0.0910334
Region_195018	chr21	40029874	40030458	584	12	37	107.218	34.4599	0.759301	0.0713886
Region_195019	chr21	40042492	40042938	446	13	21	111.007	45.2948	0.665993	0.0720268
Region_195020	chr21	40049640	40049802	162	6	15	64.3061	24.2034	0.659741	0.119499
Region_195021	chr21	40051959	40052141	182	10	20	83.3741	28.8502	0.775205	0.0967104
Region_195022	chr21	40053304	40053926	622	13	27	123.163	40.8063	0.717071	0.0785703
Region_195023	chr21	40054644	40055044	400	6	13	59.3265	18.9625	0.602661	0.0957796
Region_195024	chr21	40055613	40055987	374	9	26	79.6871	25.2402	0.659577	0.103694
Region_195025	chr21	40061868	40062344	476	8	34	84.1973	26.5412	0.652098	0.0940355
Region_195026	chr21	40065906	40066184	278	9	23	69.9388	21.9652	0.738538	0.0956
Region_195027	chr21	40075154	40075425	271	9	17	72.415	22.4685	0.655027	0.0796074
Region_195028	chr21	40079735	40080262	527	9	30	73.1565	24.3067	0.743331	0.0793382
Region_195029	chr21	40082215	40082567	352	8	25	69.7347	24.2875	0.75531	0.0866416
Region_195030	chr21	40090673	40091065	392	7	19	56.0816	17.4876	0.667846	0.0983985
Region_195031	chr21	40093796	40093936	140	6	16	47.0544	13.0036	0.62004	0.126274
Region_195032	chr21	40118759	40119101	342	9	29	87.3673	30.7476	0.777779	0.0736145
Region_195033	chr21	40119725	40119958	233	6	13	49.585	16.4003	0.594666	0.125951
Region_195034	chr21	40122985	40123350	365	5	15	38.4898	9.4618	0.557596	0.113285
Region_195035	chr21	40124013	40124232	219	6	16	46.6667	16.2343	0.747803	0.100173
Region_195036	chr21	40127886	40128277	391	4	12	29.8707	7.49728	0.42565	0.114999
Region_195037	chr21	40134062	40134411	349	9	28	71.7755	20.696	0.664437	0.106029
Region_195038	chr21	40135005	40135106	101	4	12	33.9796	13.0612	0.784934	0.0945402
Region_195039	chr21	40135258	40135595	337	11	39	88.6735	26.5818	0.775437	0.0781467
Region_195040	chr21	40136046	40136395	349	5	14	39.932	9.67107	0.759441	0.0770937
Region_195041	chr21	40139234	40139374	140	6	15	61.3129	31.1463	0.746054	0.0943398
Region_195042	chr21	40143297	40143651	354	10	27	97.483	40.0757	0.542761	0.096898
Region_195043	chr21	40149609	40149890	281	5	15	73.932	36.5938	0.657108	0.103211
Region_195044	chr21	40157060	40157323	263	4	17	33.8639	9.92481	0.628622	0.128188
Region_195045	chr21	40159677	40160099	422	9	25	72.4626	19.3834	0.576205	0.111654
Region_195046	chr21	40165071	40165484	413	9	32	68.7211	19.5321	0.740632	0.0862147
Region_195047	chr21	40166266	40166395	129	6	14	60.9388	23.7482	0.617939	0.12188
Region_195048	chr21	40169431	40169689	258	9	27	82.1361	27.2843	0.612575	0.122254
Region_195049	chr21	40172328	40172593	265	6	15	58.2245	17.2328	0.649818	0.110573
Region_195050	chr21	40173209	40173431	222	3	12	25.9524	7.37204	0.637664	0.11046
Region_195051	chr21	40176927	40177035	108	4	15	36.0544	11.9782	0.447847	0.134205
Region_195052	chr21	40178592	40178914	322	10	26	98.2449	32.7635	0.630343	0.0965476
Region_195053	chr21	40181004	40182016	1012	14	58	122.204	30.517	0.506577	0.088615
Region_195054	chr21	40186312	40186611	299	9	15	85.381	35.4131	0.520155	0.08573
Region_195055	chr21	40186950	40187347	397	9	32	72.415	17.9504	0.582557	0.0918913
Region_195056	chr21	40188044	40188300	256	5	20	52.0612	18.3923	0.723425	0.090334
Region_195057	chr21	40189094	40189468	374	8	22	62.7755	17.8006	0.702347	0.10021
Region_195058	chr21	40191066	40191222	156	4	12	34.585	11.7379	0.587431	0.118567
Region_195059	chr21	40213903	40214070	167	4	12	33.3197	11.972	0.733555	0.145622
Region_195060	chr21	40228119	40228368	249	4	13	32.3401	8.71347	0.597027	0.134433
Region_195061	chr21	40233702	40233772	70	4	13	37.8503	12.3479	0.710014	0.133657
Region_195062	chr21	40235836	40236100	264	5	20	46.5714	12.9578	0.64421	0.112519
Region_195063	chr21	40236329	40236409	80	4	12	33.9456	10.568	0.555329	0.133277
Region_195064	chr21	40238719	40238997	278	5	14	47.449	12.4643	0.693107	0.0956863
Region_195065	chr21	40244099	40244221	122	4	12	41.0136	17.5893	0.624672	0.138261
Region_195066	chr21	40249319	40249605	286	7	16	57.9864	16.1932	0.464914	0.112565
Region_195067	chr21	40250676	40250915	239	5	14	44.2721	16.2019	0.562455	0.132938
Region_195068	chr21	40253659	40253799	140	6	19	61.0068	27.8773	0.781671	0.103644
Region_195069	chr21	40273478	40273995	517	8	23	72.2109	26.8515	0.619832	0.092574
Region_195070	chr21	40275982	40276228	246	9	20	86.1088	31.025	0.57837	0.109596
Region_195071	chr21	40291078	40291249	171	5	12	39.5034	13.1396	0.843114	0.0781813
Region_195072	chr21	40293367	40293610	243	4	13	32.3129	10.2615	0.494813	0.117896
Region_195073	chr21	40295326	40295569	243	6	18	48.5306	14.2892	0.718198	0.113642
Region_195074	chr21	40295723	40296147	424	6	27	58.1293	17.783	0.510162	0.11872
Region_195075	chr21	40298873	40298990	117	4	13	38.5442	13.1061	0.418158	0.119994
Region_195076	chr21	40303366	40303628	262	5	16	41.9932	11.6728	0.605597	0.110225
Region_195077	chr21	40304308	40304659	351	5	21	43.9932	12.4144	0.442804	0.102925
Region_195078	chr21	40304989	40305314	325	8	18	64.8776	19.7605	0.518974	0.119193
Region_195079	chr21	40307340	40307633	293	4	17	33.9728	9.34348	0.451996	0.116671
Region_195080	chr21	40309399	40309739	340	5	17	42.0544	11.0011	0.435214	0.119234
Region_195081	chr21	40314153	40314341	188	5	15	46.2925	16.5439	0.705861	0.102555
Region_195082	chr21	40316925	40317415	490	9	35	82.5714	21.753	0.602851	0.080694
Region_195083	chr21	40318402	40318887	485	8	19	71.2177	24.1018	0.692864	0.0829575
Region_195084	chr21	40322154	40322320	166	4	12	34.0748	9.31863	0.720568	0.107077
Region_195085	chr21	40322513	40322901	388	5	12	40.7551	11.9322	0.590404	0.100223
Region_195086	chr21	40326451	40326734	283	6	21	49.8707	13.9644	0.45461	0.133056
Region_195087	chr21	40333616	40333926	310	4	14	33.2721	9.70634	0.685507	0.11893
Region_195088	chr21	40334300	40334632	332	6	15	44.2585	11.6355	0.586668	0.105922
Region_195089	chr21	40338025	40338176	151	7	15	57.9252	19.7217	0.602727	0.125004
Region_195090	chr21	40339019	40339178	159	8	15	66.7347	24.6974	0.775736	0.10609
Region_195091	chr21	40347490	40348041	551	11	31	93.8912	26.2973	0.631365	0.0877837
Region_195092	chr21	40353421	40353698	277	11	14	80.1156	22.764	0.662615	0.110708
Region_195093	chr21	40362221	40362597	376	6	26	52.4422	13.3202	0.682808	0.110675
Region_195094	chr21	40364120	40364228	108	3	12	28.0816	8.03717	0.564877	0.148247
Region_195095	chr21	40385897	40386175	278	6	23	51.4014	14.6716	0.678093	0.116321
Region_195096	chr21	40389710	40389922	212	7	22	59.9524	15.9701	0.543779	0.124522
Region_195097	chr21	40395937	40396097	160	6	16	62.5306	26.5818	0.680429	0.104111
Region_195098	chr21	40408002	40408242	240	3	12	25.3537	6.80834	0.456196	0.138554
Region_195099	chr21	40422251	40422351	100	3	13	27.102	8.90031	0.407605	0.130807
Region_195100	chr21	40426381	40426504	123	5	17	50.6122	16.6731	0.630184	0.109968
Region_195101	chr21	40428647	40428825	178	5	22	47.4014	14.2803	0.52274	0.109842
Region_195102	chr21	40433915	40434467	552	11	44	91.3061	20.8181	0.629972	0.095591
Region_195103	chr21	40438653	40438883	230	3	12	27.1973	7.29011	0.400892	0.122124
Region_195104	chr21	40464865	40465366	501	10	34	84.2925	22.9706	0.605548	0.0953486
Region_195105	chr21	40465873	40466079	206	3	13	26.6531	6.91896	0.581746	0.124539
Region_195106	chr21	40473423	40474287	864	12	46	98.1088	25.9713	0.743774	0.0761263
Region_195107	chr21	40475132	40475530	398	7	23	57.8299	20.1801	0.677956	0.0826915
Region_195108	chr21	40481660	40481978	318	9	27	74.9184	21.3534	0.72576	0.0844414
Region_195109	chr21	40502982	40503312	330	10	29	82.3265	21.4333	0.720777	0.0867042
Region_195110	chr21	40504465	40504679	214	8	29	80.8912	28.035	0.536027	0.105182
Region_195111	chr21	40506354	40506739	385	6	19	49.0816	12.8402	0.545835	0.132935
Region_195112	chr21	40507169	40507574	405	7	23	57.034	15.4248	0.746349	0.0944526
Region_195113	chr21	40512397	40512864	467	14	54	129.769	34.3166	0.590387	0.0763534
Region_195114	chr21	40519041	40519260	219	4	13	34.8844	10.5568	0.693976	0.116394
Region_195115	chr21	40522671	40522997	326	9	37	76.5986	18.729	0.703398	0.0988407
Region_195116	chr21	40530995	40531406	411	11	38	100.367	39.8868	0.515199	0.102424
Region_195117	chr21	40536685	40536883	198	6	14	46.3605	14.3927	0.741301	0.104163
Region_195118	chr21	40548170	40548394	224	5	13	38.6871	13.6607	0.723264	0.119938
Region_195119	chr21	40548797	40549110	313	7	14	49.9796	14.1559	0.684215	0.115725
Region_195120	chr21	40560379	40560538	159	6	14	53.6463	19.3772	0.742805	0.115544
Region_195121	chr21	40560740	40561028	288	5	19	50.4014	14.5995	0.641995	0.110987
Region_195122	chr21	40564334	40564695	361	6	28	54.585	12.9259	0.629296	0.11865
Region_195123	chr21	40584436	40584550	114	5	14	45.7959	14.9803	0.754778	0.0961609
Region_195124	chr21	40595837	40596401	564	8	17	64.5442	15.9787	0.784445	0.079053
Region_195125	chr21	40597791	40597997	206	6	15	50.3537	15.6191	0.869987	0.0734565
Region_195126	chr21	40617906	40618305	399	11	40	90.483	23.1325	0.778404	0.0825666
Region_195127	chr21	40627519	40627802	283	5	14	40.6259	13.6859	0.626604	0.128258
Region_195128	chr21	40630578	40630810	232	5	14	39.0748	12.3871	0.759669	0.0884438
Region_195129	chr21	40632522	40632891	369	9	36	75.9388	19.0001	0.779778	0.0915041
Region_195130	chr21	40633053	40633423	370	8	27	68.2041	19.4246	0.555771	0.101419
Region_195131	chr21	40633598	40633757	159	5	22	46.4014	14.2284	0.776512	0.115646
Region_195132	chr21	40640425	40640634	209	5	12	44.5442	17.1545	0.749494	0.111637
Region_195133	chr21	40640908	40641133	225	5	16	43.5578	14.5551	0.75542	0.100253
Region_195134	chr21	40646513	40646937	424	5	20	42.3061	10.1344	0.712421	0.121035
Region_195135	chr21	40653538	40653834	296	8	25	64.1769	17.378	0.885798	0.0686681
Region_195136	chr21	40654775	40655119	344	6	16	50.102	16.2534	0.751777	0.10456
Region_195137	chr21	40656555	40656778	223	4	13	31.5442	8.63985	0.707826	0.117256
Region_195138	chr21	40674912	40675218	306	11	40	108.789	37.6864	0.789541	0.0969459
Region_195139	chr21	40677329	40677677	348	5	18	46.8912	15.0779	0.760806	0.0938101
Region_195140	chr21	40678815	40679052	237	8	23	68.3469	20.1755	0.536255	0.117841
Region_195141	chr21	40683556	40683943	387	7	21	51.8163	13.1347	0.829349	0.0846512
Region_195142	chr21	40692730	40693113	383	13	46	110.231	33.0187	0.830646	0.0776535
Region_195143	chr21	40715176	40715474	298	4	16	34.0612	8.96204	0.691805	0.0973226
Region_195144	chr21	40717467	40717667	200	4	17	38.7551	10.877	0.702186	0.0969831
Region_195145	chr21	40728894	40729005	111	4	14	34.4626	10.7125	0.678384	0.132314
Region_195146	chr21	40730442	40730620	178	4	12	30.7959	8.69257	0.743357	0.113142
Region_195147	chr21	40740115	40740370	255	4	12	36.7619	14.8593	0.531342	0.126632
Region_195148	chr21	40751185	40751386	201	5	12	39.8027	13.829	0.802042	0.093266
Region_195149	chr21	40760118	40760420	302	5	16	40.4014	12.9152	0.529807	0.121914
Region_195150	chr21	40765629	40765854	225	6	15	53.3265	20.9141	0.699787	0.0863171
Region_195151	chr21	40771144	40771416	272	5	14	46.4694	16.6208	0.816518	0.0945091
Region_195152	chr21	40771859	40771977	118	6	14	49.5918	13.9184	0.87421	0.0738737
Region_195153	chr21	40780938	40781677	739	11	49	100.469	21.5865	0.848323	0.0676766
Region_195154	chr21	40783273	40783448	175	5	15	44.102	14.5309	0.749282	0.112238
Region_195155	chr21	40784241	40784572	331	7	18	57.898	15.6401	0.804042	0.0957936
Region_195156	chr21	40819013	40819474	461	6	18	49.5238	12.595	0.677108	0.0791307
Region_195157	chr21	40832959	40833254	295	6	16	42.932	12.4832	0.67407	0.132474
Region_195158	chr21	40836257	40837042	785	11	40	98.0068	26.546	0.818603	0.0676608
Region_195159	chr21	40837593	40837918	325	5	16	40.8912	9.95409	0.312642	0.10215
Region_195160	chr21	40840984	40841385	401	11	33	93.1769	32.8795	0.264465	0.0984989
Region_195161	chr21	40847276	40847845	569	13	40	114.932	32.5287	0.552247	0.0916634
Region_195162	chr21	40864310	40864685	375	5	14	39.5442	11.9704	0.842745	0.0859615
Region_195163	chr21	40879184	40879530	346	8	22	66.0136	17.8617	0.813246	0.0834907
Region_195164	chr21	40879965	40880073	108	7	17	58.6599	24.9376	0.858761	0.102397
Region_195165	chr21	40881406	40881741	335	8	25	65.1837	22.2501	0.844968	0.0751324
Region_195166	chr21	40886686	40886986	300	4	15	34.6531	10.2688	0.377379	0.105777
Region_195167	chr21	40887813	40888018	205	7	15	65.551	25.3659	0.839289	0.0818312
Region_195168	chr21	40890675	40890959	284	5	13	39.2789	12.1615	0.836772	0.0810165
Region_195169	chr21	40901670	40901980	310	5	18	47.9388	13.5622	0.78266	0.0870459
Region_195170	chr21	40908559	40908914	355	5	17	43.8095	13.44	0.636942	0.0895559
Region_195171	chr21	40910331	40910728	397	4	13	33.2993	9.06855	0.769832	0.116085
Region_195172	chr21	40912445	40912583	138	4	14	31.8844	9.32041	0.838863	0.097226
Region_195173	chr21	40923818	40923982	164	5	12	43.9728	15.4192	0.55703	0.123596
Region_195174	chr21	40941853	40942305	452	8	20	74.5578	23.0331	0.706029	0.0884102
Region_195175	chr21	40958186	40958584	398	7	29	58.8776	19.1776	0.758884	0.0954008
Region_195176	chr21	40985458	40985910	452	7	30	61.8027	14.8659	0.650625	0.0881336
Region_195177	chr21	40990939	40991220	281	8	19	61.2177	14.9256	0.700563	0.0977767
Region_195178	chr21	40995435	40995961	526	7	23	54.2517	13.8628	0.790424	0.0999825
Region_195179	chr21	41004904	41005466	562	9	44	78.7007	19.7281	0.574757	0.0908902
Region_195180	chr21	41007001	41007239	238	5	14	43.7279	11.3237	0.815483	0.0975294
Region_195181	chr21	41008983	41009345	362	9	22	78.9048	26.716	0.720449	0.0717512
Region_195182	chr21	41010409	41010764	355	7	20	67.102	25.0962	0.613129	0.0911855
Region_195183	chr21	41013537	41013630	93	6	14	50.102	17.8082	0.488122	0.172879
Region_195184	chr21	41023852	41024324	472	6	18	49.5782	14.2478	0.289426	0.0993302
Region_195185	chr21	41035852	41036462	610	11	45	90.3946	25.453	0.783742	0.0814913
Region_195186	chr21	41037081	41037412	331	7	16	60.9388	18.9195	0.807166	0.109036
Region_195187	chr21	41053313	41053508	195	9	28	82.6531	23.1622	0.718546	0.0925173
Region_195188	chr21	41055371	41055595	224	6	17	54.932	17.8938	0.670938	0.0999329
Region_195189	chr21	41057865	41058140	275	5	14	48.1633	14.6718	0.783324	0.0992656
Region_195190	chr21	41060908	41061246	338	9	37	91.1293	29.7858	0.846443	0.0667874
Region_195191	chr21	41061836	41062340	504	10	23	86.5374	24.3458	0.809479	0.0899501
Region_195192	chr21	41063913	41064271	358	6	15	48.2721	13.1021	0.719242	0.102269
Region_195193	chr21	41064567	41064857	290	7	21	60.5918	20.2379	0.825644	0.0794708
Region_195194	chr21	41069475	41069661	186	6	13	50.5986	19.2082	0.328914	0.0813362
Region_195195	chr21	41071457	41072071	614	11	29	86.6122	22.2721	0.398007	0.0837138
Region_195196	chr21	41073413	41073735	322	7	21	59.6939	20.2804	0.75161	0.0889549
Region_195197	chr21	41086410	41086729	319	7	16	64.1224	24.7558	0.766263	0.087187
Region_195198	chr21	41101620	41102119	499	9	21	70.483	21.0291	0.652063	0.0890274
Region_195199	chr21	41107418	41107644	226	9	15	80.585	33.266	0.554089	0.108755
Region_195200	chr21	41108972	41109483	511	9	34	87.7007	33.711	0.552672	0.0857147
Region_195201	chr21	41110362	41110840	478	9	18	78.619	25.9006	0.670094	0.0843925
Region_195202	chr21	41111765	41111968	203	10	25	88.7007	30.847	0.551257	0.131526
Region_195203	chr21	41114757	41115215	458	5	21	44.6259	10.8856	0.461451	0.107042
Region_195204	chr21	41117962	41118204	242	4	16	33.5918	9.19705	0.480547	0.116868
Region_195205	chr21	41122445	41122841	396	7	20	56.2313	16.7365	0.575004	0.0935159
Region_195206	chr21	41123550	41123892	342	6	19	45.6667	13.3167	0.478037	0.112008
Region_195207	chr21	41124697	41125098	401	9	20	78.2041	27.1427	0.636319	0.103776
Region_195208	chr21	41134953	41135198	245	4	12	32.068	10.916	0.457257	0.109725
Region_195209	chr21	41137890	41138218	328	6	15	53.6395	19.6326	0.746609	0.0706002
Region_195210	chr21	41142177	41142503	326	7	13	71.0204	34.8172	0.184683	0.106608
Region_195211	chr21	41148254	41148438	184	6	19	55.8299	19.1194	0.548477	0.10245
Region_195212	chr21	41148705	41148975	270	9	16	90.102	43.7168	0.593614	0.0996853
Region_195213	chr21	41154163	41154330	167	4	12	32.6803	10.9488	0.767644	0.0884304
Region_195214	chr21	41155081	41155348	267	5	14	41.2313	13.397	0.756558	0.0892769
Region_195215	chr21	41162619	41163016	397	11	26	110.408	43.2506	0.594746	0.074224
Region_195216	chr21	41171455	41171610	155	5	12	39.6667	13.3941	0.852893	0.0978963
Region_195217	chr21	41172385	41172586	201	6	15	47.3061	13.0974	0.766441	0.0890279
Region_195218	chr21	41177497	41177871	374	6	16	51.6327	20.8212	0.538665	0.0898702
Region_195219	chr21	41211535	41212010	475	8	25	71.2449	21.6256	0.886974	0.0649034
Region_195220	chr21	41213244	41213522	278	7	13	52.0272	19.0198	0.875616	0.0645882
Region_195221	chr21	41219804	41220297	493	14	37	129.823	53.8642	0.559906	0.0878863
Region_195222	chr21	41227137	41227358	221	6	14	51.6463	18.9566	0.890821	0.067647
Region_195223	chr21	41229139	41229286	147	6	16	56.5918	23.2476	0.824207	0.0987819
Region_195224	chr21	41237440	41237597	157	6	15	45.4898	14.9686	0.791397	0.130919
Region_195225	chr21	41239820	41240023	203	6	17	47.7483	14.7174	0.782624	0.0917648
Region_195226	chr21	41250593	41250968	375	7	16	59.4286	18.8527	0.323195	0.106167
Region_195227	chr21	41252362	41252581	219	5	12	48.9932	18.8718	0.497887	0.118094
Region_195228	chr21	41268403	41268566	163	3	13	27.6803	7.84174	0.911174	0.0849557
Region_195229	chr21	41279047	41279331	284	6	19	44.9796	12.0901	0.690184	0.082379
Region_195230	chr21	41280904	41281087	183	7	12	53.0408	19.9283	0.37586	0.106004
Region_195231	chr21	41289820	41290138	318	4	13	31.4966	9.27463	0.616556	0.0826881
Region_195232	chr21	41297639	41297829	190	4	15	33.932	9.3418	0.90259	0.0675206
Region_195233	chr21	41305009	41305397	388	9	27	77.5442	21.7801	0.744863	0.0683328
Region_195234	chr21	41310170	41310401	231	4	12	29.7823	9.21547	0.597467	0.126569
Region_195235	chr21	41317409	41318158	749	15	49	126.408	38.6822	0.404502	0.108565
Region_195236	chr21	41320883	41321178	295	7	24	65.2381	26.6197	0.513003	0.0967455
Region_195237	chr21	41321603	41321784	181	8	14	76.1497	32.2268	0.562097	0.100914
Region_195238	chr21	41322309	41322571	262	6	14	44.8299	14.1089	0.367854	0.137351
Region_195239	chr21	41329024	41329155	131	5	17	46.9252	14.596	0.786544	0.0918835
Region_195240	chr21	41343354	41343581	227	4	12	31.7619	9.9618	0.849083	0.07513
Region_195241	chr21	41349167	41349551	384	6	16	49.5306	17.0801	0.814128	0.0775312
Region_195242	chr21	41366915	41367172	257	6	14	51.619	20.0579	0.315927	0.11495
Region_195243	chr21	41384420	41384685	265	6	21	57.4286	17.9191	0.791934	0.0629851
Region_195244	chr21	41388207	41388505	298	7	17	60.8776	26.9629	0.862848	0.060721
Region_195245	chr21	41392299	41392463	164	4	14	34.0408	11.861	0.784492	0.0752546
Region_195246	chr21	41393421	41393768	347	6	18	45.5918	14.4917	0.849666	0.0819447
Region_195247	chr21	41408105	41408741	636	12	21	105.299	35.6865	0.687817	0.0727288
Region_195248	chr21	41421014	41421308	294	6	20	50.9184	17.4165	0.658228	0.126303
Region_195249	chr21	41432806	41433105	299	7	20	73.8844	26.2414	0.697083	0.144433
Region_195250	chr21	41455403	41455650	247	5	13	44.8707	14.8441	0.802245	0.0792271
Region_195251	chr21	41457859	41458189	330	8	13	69.8844	30.048	0.874337	0.0707512
Region_195252	chr21	41458865	41459535	670	13	29	110.082	40.6231	0.86741	0.0660454
Region_195253	chr21	41466077	41466341	264	9	24	83.517	28.8115	0.802602	0.0719559
Region_195254	chr21	41468121	41468515	394	9	12	77.4966	28.4245	0.426229	0.11453
Region_195255	chr21	41471028	41471384	356	7	22	58.9524	20.8305	0.512605	0.11052
Region_195256	chr21	41476651	41476892	241	6	15	52.2381	16.6307	0.861977	0.0744401
Region_195257	chr21	41479069	41479498	429	11	27	92.6599	24.085	0.652792	0.0729455
Region_195258	chr21	41481168	41481396	228	8	17	66.2381	19.8892	0.784094	0.0724188
Region_195259	chr21	41482568	41483135	567	8	32	75.3878	21.3601	0.583193	0.0799646
Region_195260	chr21	41489535	41489873	338	7	22	52.0476	13.2289	0.641726	0.0894994
Region_195261	chr21	41500374	41500564	190	5	13	46.0068	14.363	0.639539	0.10837
Region_195262	chr21	41502378	41502608	230	7	17	61.0272	21.4951	0.603907	0.108015
Region_195263	chr21	41503077	41503527	450	7	32	56.7551	14.6627	0.613861	0.0911106
Region_195264	chr21	41530589	41530851	262	6	24	52.7143	15.7027	0.570374	0.0874846
Region_195265	chr21	41534002	41534520	518	7	26	61	19.0123	0.751171	0.0802389
Region_195266	chr21	41536211	41536575	364	11	24	97.7755	35.6708	0.257429	0.106952
Region_195267	chr21	41560055	41560695	640	12	38	92.5238	23.2633	0.532253	0.0954637
Region_195268	chr21	41564403	41564522	119	5	12	39.6803	12.8463	0.73438	0.0821734
Region_195269	chr21	41566283	41566490	207	6	13	47.4558	16.6195	0.486984	0.120569
Region_195270	chr21	41582385	41582556	171	5	14	37.9456	14.4577	0.758484	0.0872633
Region_195271	chr21	41590923	41591280	357	7	12	55.8027	18.8282	0.651211	0.0830537
Region_195272	chr21	41599073	41599356	283	7	14	57.8027	23.8866	0.574576	0.104463
Region_195273	chr21	41610064	41610411	347	12	30	117.769	53.6656	0.677	0.0718539
Region_195274	chr21	41610575	41610898	323	10	16	86.2653	33.1376	0.252712	0.0790541
Region_195275	chr21	41621014	41621437	423	10	31	90.2857	28.6409	0.637663	0.0739795
Region_195276	chr21	41625104	41625205	101	4	13	33.1565	10.0231	0.648089	0.100126
Region_195277	chr21	41633542	41633846	304	5	20	48.381	17.2957	0.890779	0.0705962
Region_195278	chr21	41639786	41639977	191	4	12	34.3741	12.8704	0.924478	0.062108
Region_195279	chr21	41642644	41642926	282	6	13	51.5714	16.9657	0.776928	0.0912955
Region_195280	chr21	41650596	41650941	345	8	17	73.6735	33.4054	0.89788	0.0638951
Region_195281	chr21	41660496	41660708	212	6	14	51.0884	20.1382	0.772624	0.0849229
Region_195282	chr21	41664304	41664903	599	13	22	116.102	49.5013	0.788782	0.065618
Region_195283	chr21	41677598	41677962	364	5	13	37.8639	11.5329	0.78375	0.0803235
Region_195284	chr21	41684671	41685103	432	7	14	58.4354	24.0419	0.173877	0.0928574
Region_195285	chr21	41694351	41694681	330	5	17	48.8912	18.4748	0.732188	0.0970522
Region_195286	chr21	41701897	41702098	201	8	18	69.4082	30.1159	0.823946	0.0680892
Region_195287	chr21	41702659	41703032	373	7	14	61.6463	19.699	0.854346	0.0734806
Region_195288	chr21	41712681	41712995	314	10	27	95.4558	28.4343	0.725426	0.100154
Region_195289	chr21	41714482	41714717	235	9	23	76.1088	31.6641	0.23059	0.10253
Region_195290	chr21	41715593	41715813	220	8	24	71.1837	29.895	0.27071	0.124839
Region_195291	chr21	41728864	41729063	199	6	12	58.6599	23.7958	0.85474	0.0671738
Region_195292	chr21	41742655	41742944	289	8	17	78.8231	31.7315	0.81775	0.0625866
Region_195293	chr21	41753761	41753827	66	5	14	43.0272	15.2297	0.802197	0.108246
Region_195294	chr21	41765643	41765988	345	12	13	108.66	44.3699	0.456123	0.088474
Region_195295	chr21	41767450	41767700	250	7	22	53.2721	15.338	0.243094	0.0815452
Region_195296	chr21	41773323	41773531	208	4	17	36.4286	9.67131	0.844378	0.095815
Region_195297	chr21	41774911	41775153	242	7	16	56.7823	19.3509	0.805293	0.090076
Region_195298	chr21	41779630	41779812	182	8	19	64.7959	22.3649	0.387158	0.136581
Region_195299	chr21	41782500	41783019	519	8	28	76.3197	20.6835	0.690767	0.078248
Region_195300	chr21	41783262	41783387	125	5	13	39.4694	14.501	0.269463	0.11666
Region_195301	chr21	41792055	41792535	480	12	36	115.041	34.1806	0.632916	0.0750638
Region_195302	chr21	41802647	41802769	122	6	18	54.0136	19.0817	0.917889	0.0639472
Region_195303	chr21	41818897	41819186	289	7	23	56.6531	16.29	0.794195	0.0664819
Region_195304	chr21	41839221	41839337	116	6	14	52.1701	17.2993	0.846712	0.0635592
Region_195305	chr21	41849088	41849441	353	9	28	74.9592	23.3035	0.397835	0.100289
Region_195306	chr21	41877500	41878069	569	13	52	115.313	29.8496	0.489968	0.0798174
Region_195307	chr21	41881060	41881305	245	6	16	44.9048	12.4132	0.306651	0.126309
Region_195308	chr21	41885694	41886009	315	8	13	71.9184	26.9382	0.778775	0.0837257
Region_195309	chr21	41890958	41891343	385	9	24	79.2653	24.11	0.616581	0.121503
Region_195310	chr21	41896067	41896237	170	8	18	80.0272	35.7658	0.859319	0.0913316
Region_195311	chr21	41917981	41918291	310	6	13	49.0408	20.069	0.856465	0.106577
Region_195312	chr21	41927251	41927447	196	4	13	30.3946	9.38781	0.869866	0.079094
Region_195313	chr21	41952357	41952624	267	6	16	57.9932	26.6991	0.791947	0.0820309
Region_195314	chr21	41956708	41956990	282	8	22	71.1088	27.5124	0.585825	0.0885644
Region_195315	chr21	41957682	41957899	217	4	15	40.3129	14.6982	0.573167	0.111081
Region_195316	chr21	41961117	41961449	332	10	19	91.1837	34.344	0.717211	0.0741791
Region_195317	chr21	41964603	41965172	569	18	47	170.401	67.113	0.727852	0.0647217
Region_195318	chr21	41966706	41966903	197	4	13	34.2857	10.5538	0.903666	0.0658705
Region_195319	chr21	41968331	41968901	570	8	22	62.8435	19.9745	0.512359	0.09947
Region_195320	chr21	42020912	42021048	136	8	19	76.381	31.0537	0.809994	0.0660662
Region_195321	chr21	42021277	42021624	347	8	13	70.8503	26.4824	0.691557	0.0853017
Region_195322	chr21	42023015	42023389	374	10	22	80.449	25.6654	0.76536	0.082817
Region_195323	chr21	42031288	42031555	267	7	17	60.1429	24.1315	0.786728	0.0830448
Region_195324	chr21	42034907	42035313	406	6	22	48.2177	14.0095	0.712327	0.0897469
Region_195325	chr21	42042247	42042865	618	10	32	78.7347	23.0108	0.693982	0.0638963
Region_195326	chr21	42051788	42052124	336	7	19	65.4898	24.3964	0.585855	0.105086
Region_195327	chr21	42057472	42057709	237	7	14	60.9048	24.6516	0.530492	0.134011
Region_195328	chr21	42064835	42065299	464	10	34	83.1973	28.1592	0.706797	0.0790211
Region_195329	chr21	42070566	42071014	448	8	17	63.5102	19.2547	0.527284	0.113642
Region_195330	chr21	42073045	42073301	256	10	22	100.456	50.971	0.67681	0.0922467
Region_195331	chr21	42074478	42074810	332	5	14	36.0272	10.198	0.910413	0.063183
Region_195332	chr21	42080532	42081023	491	11	34	102.041	32.3186	0.785542	0.0703519
Region_195333	chr21	42091251	42091832	581	15	43	131.102	42.7871	0.660301	0.0765216
Region_195334	chr21	42096510	42097151	641	14	47	113.272	32.2154	0.5813	0.0779127
Region_195335	chr21	42097762	42098021	259	4	14	35.3605	11.7822	0.355507	0.10807
Region_195336	chr21	42098879	42099059	180	8	19	77.6395	31.4514	0.585314	0.104209
Region_195337	chr21	42101422	42101757	335	11	22	106.905	46.3346	0.845699	0.0710567
Region_195338	chr21	42102001	42102275	274	5	12	43.2993	13.0528	0.554494	0.0952148
Region_195339	chr21	42104729	42104875	146	6	12	55.8639	26.9654	0.860058	0.0914221
Region_195340	chr21	42113402	42113723	321	6	20	44.3537	13.5873	0.75198	0.076227
Region_195341	chr21	42113965	42114743	778	14	47	129.129	46.4045	0.271095	0.0757744
Region_195342	chr21	42117630	42118018	388	5	12	37.9524	12.978	0.432444	0.0639808
Region_195343	chr21	42120290	42120601	311	7	30	71.8639	23.617	0.160468	0.0802097
Region_195344	chr21	42127596	42128107	511	24	44	229.912	92.2484	0.491775	0.0787192
Region_195345	chr21	42133394	42133668	274	5	13	36.9116	11.636	0.79463	0.0684624
Region_195346	chr21	42134274	42134576	302	5	14	44.2857	14.3274	0.65664	0.106403
Region_195347	chr21	42136225	42136575	350	10	36	82.4014	23.3663	0.681992	0.0642006
Region_195348	chr21	42141440	42141622	182	7	13	65.7823	26.8911	0.628534	0.0939066
Region_195349	chr21	42143570	42143945	375	8	25	67.1088	22.3822	0.576186	0.080352
Region_195350	chr21	42164641	42164818	177	4	12	35.585	11.7746	0.352979	0.0653534
Region_195351	chr21	42171140	42171341	201	8	12	63.2721	20.7403	0.296827	0.113372
Region_195352	chr21	42173815	42174149	334	5	18	38.2381	10.2063	0.699948	0.0878738
Region_195353	chr21	42188139	42188508	369	8	21	71.2177	25.0401	0.741272	0.0921311
Region_195354	chr21	42199200	42199541	341	5	18	46.3333	10.7444	0.402587	0.0873107
Region_195355	chr21	42221965	42222525	560	15	62	134.218	41.366	0.801289	0.0679218
Region_195356	chr21	42235398	42235841	443	15	58	132.354	37.1107	0.618514	0.0900491
Region_195357	chr21	42236222	42236543	321	6	12	50.3197	18.2389	0.808946	0.0987138
Region_195358	chr21	42238466	42238891	425	8	24	65.5034	19.0631	0.52828	0.090851
Region_195359	chr21	42242595	42242762	167	7	16	54.449	16.3992	0.603049	0.100189
Region_195360	chr21	42248354	42248658	304	7	21	52.8095	16.3859	0.85566	0.064837
Region_195361	chr21	42249575	42249755	180	6	14	50.9728	20.1399	0.748026	0.0940667
Region_195362	chr21	42257023	42257355	332	6	17	49.8435	15.0496	0.281121	0.124244
Region_195363	chr21	42262161	42262429	268	5	15	38.4558	12.1583	0.725462	0.106372
Region_195364	chr21	42275532	42275729	197	8	16	73.9524	30.8244	0.826135	0.0872263
Region_195365	chr21	42276992	42277429	437	9	38	86.2925	26.6415	0.814251	0.0702104
Region_195366	chr21	42287680	42287824	144	6	12	58.1973	32.4935	0.724299	0.12184
Region_195367	chr21	42290065	42290289	224	10	14	88.9932	37.7908	0.775299	0.0970278
Region_195368	chr21	42290774	42291118	344	8	18	72.3265	28.9736	0.674598	0.0705991
Region_195369	chr21	42295666	42295988	322	8	23	75.2449	31.1858	0.568763	0.100962
Region_195370	chr21	42296281	42296537	256	14	21	130.347	55.0801	0.656209	0.101887
Region_195371	chr21	42296722	42297218	496	11	41	112.612	34.0665	0.633697	0.0988249
Region_195372	chr21	42297373	42297539	166	5	12	38.5714	13.5288	0.585554	0.120945
Region_195373	chr21	42300675	42301056	381	13	55	133.463	40.7473	0.584038	0.0805949
Region_195374	chr21	42303236	42303484	248	8	22	66.2925	20.7107	0.365559	0.0855738
Region_195375	chr21	42308588	42309532	944	19	48	185.81	76.9718	0.376558	0.0668829
Region_195376	chr21	42323682	42324073	391	9	30	77.9932	21.7396	0.332072	0.08956
Region_195377	chr21	42324853	42325177	324	6	12	51.9728	16.543	0.722006	0.0927096
Region_195378	chr21	42337845	42338093	248	8	15	77.9592	33.6613	0.130316	0.0617307
Region_195379	chr21	42340540	42340826	286	13	31	132.435	61.2395	0.677573	0.0785716
Region_195380	chr21	42345168	42345440	272	8	30	72.932	20.4406	0.791975	0.0638539
Region_195381	chr21	42357968	42358297	329	6	21	49.8163	16.7197	0.837906	0.0657874
Region_195382	chr21	42358868	42359207	339	13	34	99.6871	29.8682	0.33246	0.107387
Region_195383	chr21	42361731	42361987	256	7	19	78.4082	42.2513	0.671773	0.0877979
Region_195384	chr21	42369193	42369606	413	9	23	73.4966	23.2848	0.600986	0.081379
Region_195385	chr21	42370930	42371497	567	14	45	129.524	57.1106	0.311683	0.0884625
Region_195386	chr21	42371933	42372799	866	18	69	150.884	40.4494	0.603058	0.0762777
Region_195387	chr21	42377250	42377406	156	8	22	63.7551	24.3695	0.626252	0.0861349
Region_195388	chr21	42379351	42379762	411	8	19	64.5374	20.3178	0.518333	0.0909119
Region_195389	chr21	42384243	42384394	151	4	14	34.2449	11.0977	0.366417	0.133481
Region_195390	chr21	42388004	42388302	298	5	14	41.7959	11.6824	0.751847	0.100035
Region_195391	chr21	42389388	42389975	587	9	16	75.4694	22.5125	0.598277	0.0949117
Region_195392	chr21	42392325	42393072	747	10	38	75.1633	17.8786	0.444681	0.0987476
Region_195393	chr21	42393565	42393759	194	6	19	46.4626	14.271	0.526512	0.115204
Region_195394	chr21	42394720	42394941	221	6	13	50.7279	18.283	0.816363	0.0914051
Region_195395	chr21	42395853	42395977	124	6	12	48.0204	17.6796	0.296807	0.143413
Region_195396	chr21	42396399	42396660	261	5	13	44.6395	12.1108	0.2611	0.111346
Region_195397	chr21	42397481	42398409	928	17	45	140.02	42.9046	0.663249	0.0848321
Region_195398	chr21	42407667	42408064	397	9	34	77.966	20.682	0.45257	0.0957805
Region_195399	chr21	42409455	42409640	185	5	12	42.1837	15.2854	0.363934	0.119535
Region_195400	chr21	42411710	42411938	228	5	14	45.9252	18.6896	0.285888	0.0946589
Region_195401	chr21	42412734	42413140	406	10	20	84.8435	25.8276	0.378803	0.103728
Region_195402	chr21	42416076	42416251	175	11	17	115.143	58.3929	0.600337	0.11172
Region_195403	chr21	42423163	42423402	239	7	14	61.3197	21.6694	0.268509	0.0989194
Region_195404	chr21	42423936	42424239	303	5	13	41.6939	12.9502	0.310836	0.0996676
Region_195405	chr21	42425257	42425518	261	5	14	39.3061	10.793	0.246371	0.079362
Region_195406	chr21	42426461	42426901	440	9	32	80.6735	23.9317	0.37586	0.0936141
Region_195407	chr21	42440554	42440900	346	8	31	66.8435	19.0366	0.771579	0.0707034
Region_195408	chr21	42442109	42442481	372	6	18	53.7347	19.1702	0.471343	0.0866688
Region_195409	chr21	42447127	42447699	572	18	44	175.388	67.4863	0.324491	0.0881309
Region_195410	chr21	42449097	42449614	517	14	41	115.204	35.6586	0.731151	0.0615224
Region_195411	chr21	42454930	42455207	277	9	20	72.8231	23.5697	0.41161	0.131937
Region_195412	chr21	42463849	42464351	502	13	50	117.721	39.1752	0.562895	0.0704824
Region_195413	chr21	42467014	42467296	282	6	14	57.5918	26.6188	0.724165	0.0845581
Region_195414	chr21	42473052	42473216	164	4	13	35.5102	11.2343	0.810267	0.109242
Region_195415	chr21	42478727	42479125	398	8	27	69.5578	22.8779	0.759174	0.0605121
Region_195416	chr21	42481807	42481962	155	6	16	47.9048	14.0353	0.841154	0.0710046
Region_195417	chr21	42482362	42482712	350	6	25	50.9592	11.6477	0.580364	0.0924488
Region_195418	chr21	42486344	42486760	416	8	17	70.8503	27.7193	0.68935	0.0836301
Region_195419	chr21	42497303	42497465	162	4	13	39.6939	15.2242	0.790025	0.0782241
Region_195420	chr21	42525357	42526001	644	9	36	86.5714	23.429	0.33498	0.0974094
Region_195421	chr21	42534976	42535409	433	9	27	83.483	25.9167	0.812496	0.0837575
Region_195422	chr21	42557393	42557694	301	11	27	102.449	42.4463	0.341421	0.125219
Region_195423	chr21	42606068	42606264	196	4	12	33.381	10.944	0.589131	0.126852
Region_195424	chr21	42609406	42609661	255	4	12	34.898	12.4184	0.870668	0.0708234
Region_195425	chr21	42619397	42619648	251	6	12	48.5986	17.9083	0.776038	0.0745423
Region_195426	chr21	42621509	42621934	425	7	15	61.7551	24.5325	0.589594	0.0771849
Region_195427	chr21	42622201	42622569	368	7	28	63.1497	18.3513	0.792018	0.0733748
Region_195428	chr21	42624981	42625202	221	6	12	49.8571	15.9704	0.605059	0.106052
Region_195429	chr21	42627486	42628293	807	17	39	145.503	40.8654	0.5592	0.0723676
Region_195430	chr21	42630130	42630272	142	7	14	58.3333	20.1896	0.479822	0.122312
Region_195431	chr21	42631169	42631445	276	5	13	40.1088	13.6222	0.440097	0.118095
Region_195432	chr21	42634386	42635120	734	8	44	88.8435	29.249	0.556298	0.0832957
Region_195433	chr21	42635540	42635836	296	5	23	60.9524	21.3812	0.539832	0.108837
Region_195434	chr21	42641715	42642217	502	12	34	92.5102	29.0772	0.399223	0.0985425
Region_195435	chr21	42644122	42644399	277	7	20	66.619	25.031	0.656974	0.0937473
Region_195436	chr21	42647420	42647871	451	7	22	58.2585	17.8045	0.730731	0.0956443
Region_195437	chr21	42648581	42648986	405	9	19	79.1769	28.1383	0.724821	0.0935176
Region_195438	chr21	42668428	42668658	230	10	13	87.4354	34.8594	0.712743	0.0788534
Region_195439	chr21	42672557	42672879	322	13	17	129.993	55.7467	0.706397	0.0698969
Region_195440	chr21	42673329	42673679	350	8	16	73.9932	29.8601	0.65621	0.0785693
Region_195441	chr21	42675044	42675189	145	6	14	50.3061	14.1361	0.639874	0.121689
Region_195442	chr21	42676300	42676491	191	6	16	52.483	15.3723	0.640635	0.104299
Region_195443	chr21	42677463	42677598	135	6	19	46.415	14.5963	0.425214	0.132143
Region_195444	chr21	42681200	42681784	584	13	50	115.163	32.129	0.550481	0.0897229
Region_195445	chr21	42685961	42686166	205	15	24	144.333	66.7506	0.392957	0.162524
Region_195446	chr21	42687233	42687717	484	8	21	60.9252	14.2031	0.489855	0.102579
Region_195447	chr21	42689846	42690882	1036	40	146	616.605	353.848	0.548415	0.113333
Region_195448	chr21	42695119	42695615	496	12	31	98.5306	33.8063	0.534104	0.0988819
Region_195449	chr21	42700240	42700506	266	5	14	41.5986	12.3542	0.385148	0.134938
Region_195450	chr21	42704967	42705501	534	15	59	130.769	40.4619	0.598681	0.0815686
Region_195451	chr21	42709604	42709982	378	11	31	96.5306	30.7108	0.545128	0.0935553
Region_195452	chr21	42712574	42712685	111	5	16	42.8231	13.5822	0.616282	0.114577
Region_195453	chr21	42722255	42722697	442	10	20	91.7551	37.8247	0.624588	0.0916505
Region_195454	chr21	42724857	42725165	308	10	28	92.966	34.8274	0.724505	0.0865576
Region_195455	chr21	42725534	42725977	443	12	33	124.605	56.5443	0.766933	0.0766785
Region_195456	chr21	42733294	42733435	141	4	14	32.381	11.3315	0.240467	0.113958
Region_195457	chr21	42736174	42736573	399	8	12	75.4626	33.4961	0.779889	0.0654574
Region_195458	chr21	42746994	42747101	107	7	12	69.381	35.0822	0.407986	0.131635
Region_195459	chr21	42748068	42748443	375	11	37	103.701	30.6582	0.534113	0.10399
Region_195460	chr21	42748656	42749253	597	13	52	112.857	31.8799	0.605984	0.0753856
Region_195461	chr21	42751430	42751681	251	6	12	49.9048	17.1094	0.676305	0.0913763
Region_195462	chr21	42755519	42755729	210	6	13	56.898	27.4959	0.566653	0.112347
Region_195463	chr21	42768626	42769033	407	12	19	101.422	29.2308	0.685011	0.0999074
Region_195464	chr21	42775504	42775673	169	5	12	44.0068	17.5786	0.502043	0.145956
Region_195465	chr21	42776387	42776653	266	7	18	62.7551	18.7231	0.52491	0.101945
Region_195466	chr21	42787178	42787379	201	7	20	54.8639	19.8127	0.593269	0.104608
Region_195467	chr21	42789398	42789706	308	6	12	49.2381	17.05	0.856862	0.0727156
Region_195468	chr21	42789864	42790009	145	8	12	60.7279	22.2583	0.822701	0.0757821
Region_195469	chr21	42790170	42791026	856	12	38	107.578	25.9182	0.485798	0.0711825
Region_195470	chr21	42794981	42795186	205	6	12	52.6599	23.3331	0.902864	0.0636294
Region_195471	chr21	42804008	42804281	273	9	20	74.2177	26.2586	0.556803	0.10505
Region_195472	chr21	42805205	42805358	153	4	12	37.6939	17.0594	0.837315	0.0916191
Region_195473	chr21	42808730	42809068	338	5	24	46.4898	14.2605	0.872923	0.0605196
Region_195474	chr21	42836050	42836203	153	4	13	37.0068	11.1118	0.646667	0.0775086
Region_195475	chr21	42869208	42869542	334	9	23	90.517	36.5808	0.766322	0.0796204
Region_195476	chr21	42880199	42880478	279	6	14	45.7687	15.3712	0.669913	0.0876548
Region_195477	chr21	42911828	42912337	509	9	28	69.517	19.1767	0.667821	0.0841046
Region_195478	chr21	42946777	42946917	140	5	15	39.9388	14.3966	0.541455	0.106493
Region_195479	chr21	42992060	42992442	382	8	33	77.4558	28.7508	0.661212	0.0842108
Region_195480	chr21	42995774	42995989	215	5	15	40.483	12.77	0.782765	0.0805263
Region_195481	chr21	42997172	42997357	185	6	15	58.6939	25.4127	0.638444	0.140645
Region_195482	chr21	43004725	43005094	369	6	14	48.034	15.8137	0.791975	0.0608717
Region_195483	chr21	43007090	43007239	149	6	15	48.0952	15.17	0.858197	0.100969
Region_195484	chr21	43026484	43026681	197	4	12	29.6395	9.49978	0.762491	0.119497
Region_195485	chr21	43027101	43027340	239	6	19	47.0952	14.9604	0.892896	0.0666502
Region_195486	chr21	43034944	43035183	239	4	14	32.7075	10.3977	0.88248	0.0755248
Region_195487	chr21	43189138	43189427	289	6	19	45.8435	14.1284	0.421363	0.117369
Region_195488	chr21	43204363	43204466	103	5	13	41.551	16.1657	0.882695	0.061734
Region_195489	chr21	43287212	43287382	170	9	14	80.7347	36.1451	0.674347	0.115909
Region_195490	chr21	43294391	43294621	230	5	16	40.2653	10.8579	0.391561	0.116531
Region_195491	chr21	43309556	43309858	302	7	20	59.9456	19.7975	0.815428	0.0740367
Region_195492	chr21	43311892	43312260	368	6	18	46.5782	13.0221	0.697662	0.0792464
Region_195493	chr21	43316892	43317159	267	8	18	65.4014	24.4584	0.527213	0.108996
Region_195494	chr21	43351810	43352009	199	8	12	59.7959	21.995	0.580812	0.110424
Region_195495	chr21	43572184	43572379	195	6	19	54.8299	20.6352	0.702775	0.0796107
Region_195496	chr21	43575138	43575376	238	8	17	72.3333	28.0509	0.785241	0.0731514
Region_195497	chr21	43576491	43576675	184	4	14	36.7755	11.6553	0.779297	0.0755005
Region_195498	chr21	43591779	43591980	201	3	13	28.1701	7.67613	0.586099	0.124636
Region_195499	chr21	43625839	43626107	268	6	20	52.7007	17.9758	0.643151	0.100674
Region_195500	chr21	43626709	43627228	519	7	25	52.9524	11.9016	0.734552	0.0731546
Region_195501	chr21	43645003	43645411	408	6	20	52.5442	14.0816	0.722352	0.0890672
Region_195502	chr21	43647351	43647801	450	9	24	76.8571	25.2581	0.466316	0.0816574
Region_195503	chr21	43648473	43648639	166	5	13	38.8163	13.7467	0.614472	0.129292
Region_195504	chr21	43657239	43657648	409	13	17	109.98	39.6511	0.701092	0.0859178
Region_195505	chr21	43699748	43699958	210	4	14	38.7347	12.7834	0.604489	0.104916
Region_195506	chr21	43701050	43701351	301	8	15	64.9728	25.9881	0.843749	0.065098
Region_195507	chr21	43703031	43703306	275	13	14	135.204	69.4371	0.648747	0.111198
Region_195508	chr21	43711294	43711456	162	4	12	29.8367	9.22774	0.59178	0.129254
Region_195509	chr21	43731105	43731235	130	5	12	39.3878	13.7544	0.765256	0.0884404
Region_195510	chr21	43758754	43759039	285	8	14	65.1973	20.6446	0.774937	0.0713496
Region_195511	chr21	43760853	43761082	229	7	18	60.2313	21.5184	0.872588	0.0609904
Region_195512	chr21	43775332	43775726	394	11	39	111.673	41.1185	0.608785	0.0721542
Region_195513	chr21	43788568	43788644	76	6	13	50.8435	21.6392	0.863963	0.0644159
Region_195514	chr21	43830703	43831045	342	6	13	53.0476	15.1925	0.728992	0.0777876
Region_195515	chr21	43839251	43839484	233	4	13	30.6531	9.55851	0.816567	0.0851536
Region_195516	chr21	43849054	43849382	328	6	19	47.4014	14.9925	0.621541	0.0831549
Region_195517	chr21	43867496	43867718	222	9	20	75.6463	27.4253	0.628362	0.0974992
Region_195518	chr21	43867878	43868072	194	8	28	70.4422	22.2969	0.796028	0.077188
Region_195519	chr21	43874268	43874380	112	5	13	38.5986	13.1975	0.687689	0.0884152
Region_195520	chr21	43880745	43880897	152	7	12	61.7687	22.2212	0.801225	0.06512
Region_195521	chr21	43893909	43894116	207	12	47	97.0476	25.237	0.71429	0.115761
Region_195522	chr21	43945287	43945523	236	8	25	71.034	25.9611	0.770299	0.0763221
Region_195523	chr21	43955346	43955406	60	5	12	39.966	17.001	0.378846	0.180677
Region_195524	chr21	43965218	43965545	327	4	15	38.0476	12.7941	0.855002	0.0616502
Region_195525	chr21	43980721	43980959	238	8	20	67.3946	28.9621	0.802177	0.0798083
Region_195526	chr21	43986211	43986419	208	6	21	49.932	14.4007	0.41655	0.0991763
Region_195527	chr21	43995551	43995962	411	12	34	101.435	39.2962	0.783974	0.063723
Region_195528	chr21	43998996	43999117	121	5	13	43.3537	17.8781	0.72609	0.0943107
Region_195529	chr21	44003832	44004458	626	9	23	87.0476	30.0505	0.771378	0.0600814
Region_195530	chr21	44011208	44011371	163	8	12	66.4966	22.9605	0.737322	0.0731859
Region_195531	chr21	44017176	44017478	302	7	20	62.1701	16.784	0.786801	0.0794728
Region_195532	chr21	44028854	44029117	263	9	21	81.0952	34.3606	0.833458	0.0874724
Region_195533	chr21	44030912	44031077	165	5	14	40.5238	12.0832	0.848565	0.0791063
Region_195534	chr21	44052132	44052421	289	5	16	39.3265	11.4432	0.860099	0.0851596
Region_195535	chr21	44054902	44055461	559	8	16	61.7755	18.0884	0.840008	0.0826156
Region_195536	chr21	44060344	44060501	157	6	17	46.7823	16.4156	0.456621	0.153179
Region_195537	chr21	44064422	44064675	253	4	12	31.7483	8.90809	0.871504	0.0900112
Region_195538	chr21	44065499	44065829	330	9	20	79.3333	30.0001	0.781454	0.0898156
Region_195539	chr21	44076417	44076597	180	4	12	31.6054	9.50311	0.448218	0.119912
Region_195540	chr21	44082484	44082829	345	7	17	73.517	32.5495	0.858785	0.0670812
Region_195541	chr21	44084089	44084293	204	7	12	62.2993	27.8962	0.874092	0.0835996
Region_195542	chr21	44085567	44085928	361	7	17	59.585	18.3668	0.676529	0.0755715
Region_195543	chr21	44089508	44089736	228	10	16	108.299	54.9431	0.817705	0.089896
Region_195544	chr21	44267985	44268347	362	10	25	89.585	33.1441	0.812471	0.0658408
Region_195545	chr21	44269233	44269618	385	11	29	86.1497	28.1484	0.648626	0.0870179
Region_195546	chr21	44279998	44280153	155	6	13	49.7483	21.1394	0.880936	0.0619632
Region_195547	chr21	44340311	44340951	640	13	45	113.197	33.4741	0.700971	0.0605288
Region_195548	chr21	44342925	44343334	409	9	31	71.2381	19.6257	0.691697	0.0612122
Region_195549	chr21	44343741	44343927	186	5	16	40.2993	12.0657	0.551803	0.116426
Region_195550	chr21	44347081	44347407	326	8	16	61.3197	18.4506	0.675894	0.0758369
Region_195551	chr21	44354411	44354781	370	9	21	71.7551	28.0668	0.406428	0.0988376
Region_195552	chr21	44355423	44355887	464	13	31	128.075	56.1184	0.457887	0.0729002
Region_195553	chr21	44356605	44356990	385	8	21	70.1293	24.9899	0.666402	0.0831154
Region_195554	chr21	44358696	44359053	357	10	17	83.3537	31.471	0.664528	0.101697
Region_195555	chr21	44359349	44359627	278	6	17	47.7007	15.8919	0.606105	0.0960544
Region_195556	chr21	44360856	44361498	642	16	66	137.19	35.2982	0.630175	0.0696602
Region_195557	chr21	44372231	44372567	336	6	17	46.6259	15.4584	0.496292	0.130793
Region_195558	chr21	44372766	44372922	156	4	12	30.3537	10.2922	0.245194	0.107821
Region_195559	chr21	44375189	44375576	387	17	43	146.082	54.1662	0.545923	0.0919986
Region_195560	chr21	44382345	44382482	137	5	19	55.8844	24.4587	0.563573	0.132771
Region_195561	chr21	44391640	44391888	248	7	19	72.9728	32.2584	0.541883	0.0939858
Region_195562	chr21	44394468	44394670	202	7	19	60.9116	24.7718	0.656984	0.102893
Region_195563	chr21	44408236	44408552	316	10	15	86.8095	34.1707	0.655765	0.105609
Region_195564	chr21	44409021	44409215	194	5	16	42.6939	13.9292	0.675373	0.104472
Region_195565	chr21	44431622	44431891	269	10	23	82.6939	29.4813	0.797342	0.0868797
Region_195566	chr21	44445589	44445730	141	8	17	75.7211	36.6256	0.626876	0.115068
Region_195567	chr21	44446153	44446647	494	8	21	66.3605	23.6052	0.572196	0.0860163
Region_195568	chr21	44447577	44447679	102	7	12	55.2449	21.8242	0.376127	0.132529
Region_195569	chr21	44451326	44451696	370	13	37	108.259	28.7805	0.388813	0.106056
Region_195570	chr21	44452106	44452511	405	7	24	56.8231	16.7433	0.537944	0.110594
Region_195571	chr21	44469566	44470054	488	8	27	65.0816	16.1052	0.762594	0.0718292
Region_195572	chr21	44470790	44470997	207	5	13	44.3537	16.6169	0.834817	0.0703558
Region_195573	chr21	44474017	44474628	611	14	56	114.837	36.0967	0.63547	0.0891002
Region_195574	chr21	44474852	44475377	525	12	52	108.878	28.8634	0.638302	0.0758182
Region_195575	chr21	44475538	44475864	326	10	24	92.5034	37.3897	0.695518	0.0871997
Region_195576	chr21	44478214	44478565	351	10	35	92.1633	30.2442	0.67086	0.0764745
Region_195577	chr21	44483824	44484220	396	9	18	77.6259	26.5694	0.710539	0.0865666
Region_195578	chr21	44484383	44484625	242	5	12	45.8639	17.2621	0.781057	0.0919322
Region_195579	chr21	44490984	44491382	398	8	32	80.034	27.0184	0.831417	0.0629556
Region_195580	chr21	44492864	44493275	411	7	15	55.4286	16.6573	0.730555	0.0730532
Region_195581	chr21	44495475	44495612	137	5	16	46.7483	16.7233	0.604187	0.11245
Region_195582	chr21	44501981	44502234	253	9	27	90.9864	35.8104	0.798425	0.069767
Region_195583	chr21	44502440	44502510	70	4	12	36.1565	13.1429	0.88005	0.0637477
Region_195584	chr21	44532145	44532911	766	18	57	165.932	63.1092	0.684127	0.0625845
Region_195585	chr21	44534647	44534902	255	7	14	70.6463	29.1643	0.767167	0.0800718
Region_195586	chr21	44535465	44535594	129	6	12	60.3401	19.1781	0.556314	0.0999571
Region_195587	chr21	44540821	44541150	329	9	29	80.4762	28.4367	0.572505	0.0872039
Region_195588	chr21	44548942	44549181	239	13	22	107.605	33.8903	0.221306	0.101922
Region_195589	chr21	44549369	44549729	360	12	41	92.6395	24.5371	0.564243	0.0773691
Region_195590	chr21	44554652	44554959	307	6	13	49.6871	13.3287	0.782302	0.077618
Region_195591	chr21	44557054	44557392	338	9	32	72.6939	24.8584	0.643541	0.0988668
Region_195592	chr21	44567695	44567895	200	9	13	89.0476	40.9133	0.626423	0.0978865
Region_195593	chr21	44575513	44576175	662	15	46	156.728	69.4856	0.640467	0.0735915
Region_195594	chr21	44582201	44582421	220	8	23	67.7959	24.4526	0.574328	0.103112
Region_195595	chr21	44594344	44594615	271	9	18	70.3741	19.7592	0.731449	0.0730438
Region_195596	chr21	44595255	44595700	445	9	24	79.6054	22.4214	0.771207	0.0744349
Region_195597	chr21	44596600	44596856	256	4	12	31.1293	9.20934	0.565411	0.114841
Region_195598	chr21	44617598	44617828	230	6	19	51.0748	14.348	0.63316	0.0871173
Region_195599	chr21	44626066	44626321	255	7	26	65.7551	20.3192	0.585981	0.0893549
Region_195600	chr21	44636175	44636447	272	7	19	54.102	15.3804	0.399517	0.111503
Region_195601	chr21	44644272	44644493	221	5	14	41.9456	15.4387	0.453647	0.115437
Region_195602	chr21	44645543	44645857	314	7	21	55.8707	17.9261	0.472157	0.0950511
Region_195603	chr21	44656020	44656340	320	9	33	76.9388	20.424	0.50396	0.0935318
Region_195604	chr21	44657537	44657773	236	7	18	60.3605	18.4706	0.202474	0.0758802
Region_195605	chr21	44675842	44676240	398	10	40	93.8844	27.4485	0.522976	0.0907998
Region_195606	chr21	44677992	44678245	253	13	16	118.449	50.4492	0.777787	0.0708937
Region_195607	chr21	44687790	44688056	266	11	17	102.381	41.888	0.338482	0.118839
Region_195608	chr21	44696199	44696359	160	4	12	32.0408	10.7861	0.67678	0.0876753
Region_195609	chr21	44701133	44701488	355	10	26	88.0204	30.2891	0.384171	0.0889843
Region_195610	chr21	44726008	44726421	413	9	34	83.6871	26.7655	0.484152	0.0866179
Region_195611	chr21	44728812	44729302	490	17	55	176.082	62.9487	0.581507	0.0722098
Region_195612	chr21	44740552	44740858	306	5	12	42.7347	14.5627	0.578048	0.128276
Region_195613	chr21	44744724	44745075	351	6	13	48.0748	15.285	0.541741	0.0973462
Region_195614	chr21	44746658	44747157	499	7	16	54.6259	15.7137	0.810067	0.0717855
Region_195615	chr21	44747392	44747584	192	5	14	40.6054	12.3995	0.807796	0.0906565
Region_195616	chr21	44752885	44753297	412	14	20	132.034	60.5254	0.521878	0.0894453
Region_195617	chr21	44753956	44754172	216	6	13	51.1565	22.0077	0.714153	0.110571
Region_195618	chr21	44756538	44756688	150	8	16	68.3673	21.9614	0.66108	0.108698
Region_195619	chr21	44761335	44761796	461	16	52	137.789	41.1168	0.354209	0.0828734
Region_195620	chr21	44800540	44800722	182	6	19	55.3333	16.6245	0.659499	0.0713009
Region_195621	chr21	44804867	44805054	187	6	16	51.1701	16.9186	0.896222	0.0606249
Region_195622	chr21	44849549	44849826	277	13	23	122.599	42.9773	0.904809	0.0645344
Region_195623	chr21	44858171	44858379	208	7	14	58.585	22.3717	0.302314	0.144216
Region_195624	chr21	44859086	44859469	383	13	16	119.932	48.9279	0.65836	0.0641676
Region_195625	chr21	44868210	44868805	595	10	27	84.1633	29.5619	0.778508	0.0820339
Region_195626	chr21	44870833	44871027	194	4	13	33.5646	10.1388	0.136284	0.077054
Region_195627	chr21	44879719	44880084	365	8	29	69.9252	19.8667	0.781407	0.0687263
Region_195628	chr21	44898525	44898852	327	9	20	82.6327	33.7976	0.786856	0.0783627
Region_195629	chr21	44909884	44909970	86	6	12	49.9252	21.8451	0.88002	0.0828121
Region_195630	chr21	44915691	44915870	179	5	16	40.1769	10.8215	0.878143	0.0740782
Region_195631	chr21	44924639	44924888	249	6	16	48.9116	15.0091	0.848628	0.0779691
Region_195632	chr21	44936474	44937024	550	10	35	88.6803	24.6912	0.630402	0.0703901
Region_195633	chr21	44939265	44939456	191	8	12	80.9184	40.5295	0.722443	0.0881554
Region_195634	chr21	44955929	44956079	150	12	25	111.782	53.6215	0.876319	0.0991901
Region_195635	chr21	44962833	44962947	114	6	15	52.9592	18.7817	0.753871	0.12295
Region_195636	chr21	44969658	44969869	211	10	24	101.844	42.0646	0.777725	0.0698263
Region_195637	chr21	44974095	44974404	309	6	14	50.1429	18.2348	0.825944	0.0620936
Region_195638	chr21	45006675	45006903	228	7	12	54.1156	18.9384	0.357741	0.120079
Region_195639	chr21	45011016	45011155	139	11	26	92.2449	41.3219	0.78448	0.0895802
Region_195640	chr21	45016976	45017364	388	11	27	111.891	45.8421	0.727583	0.0978619
Region_195641	chr21	45024056	45024263	207	5	15	40.5102	13.5426	0.808211	0.101763
Region_195642	chr21	45024760	45025083	323	5	15	42.9048	12.4699	0.643811	0.103475
Region_195643	chr21	45044053	45044841	788	19	59	206.272	84.7299	0.602015	0.0730664
Region_195644	chr21	45048254	45048381	127	4	15	40.1701	12.1376	0.340219	0.125681
Region_195645	chr21	45050347	45050500	153	6	12	56.6871	23.9674	0.5052	0.138504
Region_195646	chr21	45050915	45051247	332	12	46	112.544	37.6597	0.253882	0.0966065
Region_195647	chr21	45056333	45056859	526	20	52	159.769	50.6909	0.440853	0.0877978
Region_195648	chr21	45061000	45061145	145	4	13	35.1973	11.7675	0.564793	0.131437
Region_195649	chr21	45067365	45067870	505	10	37	80.6735	20.8442	0.556026	0.0989117
Region_195650	chr21	45069923	45070324	401	12	22	102.68	42.503	0.434343	0.114367
Region_195651	chr21	45081194	45081415	221	6	16	45.9252	13.2117	0.479088	0.120013
Region_195652	chr21	45082860	45083279	419	6	19	46.4286	13.1117	0.669697	0.0937871
Region_195653	chr21	45084927	45085424	497	8	27	68.5714	21.8782	0.622002	0.10417
Region_195654	chr21	45086491	45086846	355	15	36	121.102	30.427	0.631233	0.0760772
Region_195655	chr21	45087756	45088144	388	7	22	59.1361	15.8649	0.672372	0.0957603
Region_195656	chr21	45088583	45089154	571	13	43	131.184	42.1978	0.502187	0.101289
Region_195657	chr21	45101428	45101656	228	8	26	77.483	27.0832	0.613867	0.105112
Region_195658	chr21	45103166	45103345	179	7	26	63.3197	18.848	0.539072	0.0976639
Region_195659	chr21	45109674	45110023	349	7	22	58.898	20.1187	0.222619	0.10139
Region_195660	chr21	45111711	45111909	198	4	14	31.8776	8.78736	0.520875	0.118294
Region_195661	chr21	45117160	45117619	459	8	23	68.2381	20.4529	0.763839	0.0915995
Region_195662	chr21	45118775	45118971	196	5	12	41.517	14.551	0.639441	0.144978
Region_195663	chr21	45120098	45120816	718	13	47	116.061	30.7885	0.61933	0.0863099
Region_195664	chr21	45121451	45121841	390	9	27	78.1156	24.6119	0.603726	0.0997667
Region_195665	chr21	45122012	45122284	272	5	18	40.9116	11.1778	0.467381	0.126073
Region_195666	chr21	45122747	45122933	186	6	15	48.5578	14.8799	0.603924	0.113848
Region_195667	chr21	45127892	45128695	803	20	96	196.667	61.8879	0.700599	0.0717478
Region_195668	chr21	45130484	45130729	245	9	32	82.0612	23.6609	0.311854	0.0945802
Region_195669	chr21	45135540	45135723	183	6	18	49.9116	17.2698	0.837245	0.0829491
Region_195670	chr21	45142071	45142259	188	4	13	30.9864	8.53998	0.660238	0.117587
Region_195671	chr21	45143455	45143905	450	10	20	81.585	29.2652	0.746784	0.0767876
Region_195672	chr21	45145619	45146000	381	7	19	64.5374	21.282	0.566196	0.119268
Region_195673	chr21	45146410	45146728	318	7	12	54.1156	15.4692	0.461596	0.119003
Region_195674	chr21	45158586	45158962	376	7	19	60.2177	22.3366	0.545257	0.0987445
Region_195675	chr21	45159158	45160048	890	14	63	122.435	28.819	0.512066	0.0878735
Region_195676	chr21	45168681	45168979	298	5	14	40.2109	13.6483	0.578508	0.104675
Region_195677	chr21	45171704	45172324	620	18	57	165.347	48.684	0.642054	0.0849645
Region_195678	chr21	45179630	45179704	74	8	17	82.3741	39.1676	0.620186	0.126295
Region_195679	chr21	45180383	45180592	209	7	18	60.2041	21.0749	0.466733	0.128058
Region_195680	chr21	45185262	45185353	91	4	13	31.7755	10.5492	0.50272	0.138912
Region_195681	chr21	45197682	45198033	351	7	30	63.2517	17.9538	0.609347	0.092617
Region_195682	chr21	45200963	45201368	405	11	28	94.619	33.9016	0.553908	0.0931656
Region_195683	chr21	45203886	45204390	504	10	39	93.8707	24.8561	0.587079	0.0944261
Region_195684	chr21	45208504	45208749	245	5	16	47.6122	16.8415	0.632735	0.110137
Region_195685	chr21	45210356	45210628	272	9	14	69.9796	21.895	0.564587	0.115346
Region_195686	chr21	45221125	45221317	192	5	12	41.4286	14.1455	0.499833	0.111724
Region_195687	chr21	45226161	45226501	340	7	27	66.6395	19.5441	0.331795	0.0972023
Region_195688	chr21	45226995	45227162	167	6	18	51.6395	17.1488	0.422147	0.131613
Region_195689	chr21	45227560	45228290	730	19	60	163.878	44.6804	0.387376	0.0789111
Region_195690	chr21	45235151	45235736	585	11	41	90.7075	21.5207	0.718385	0.0723403
Region_195691	chr21	45246564	45246967	403	7	17	58.5646	21.0609	0.443036	0.118107
Region_195692	chr21	45248126	45248503	377	7	20	60.1633	18.6382	0.541666	0.109452
Region_195693	chr21	45259971	45260338	367	8	28	81.4558	29.9594	0.418791	0.106894
Region_195694	chr21	45262410	45262795	385	9	28	75.9592	22.0202	0.349933	0.117234
Region_195695	chr21	45290824	45291292	468	13	38	109.524	37.5391	0.509276	0.0693178
Region_195696	chr21	45295342	45295707	365	11	23	101.769	43.8542	0.515394	0.0963896
Region_195697	chr21	45295957	45296307	350	14	43	113.762	33.8808	0.264121	0.102807
Region_195698	chr21	45305802	45306139	337	12	27	98.2449	33.0895	0.487719	0.108857
Region_195699	chr21	45309360	45309575	215	5	12	42.2653	15.6079	0.137465	0.076247
Region_195700	chr21	45311366	45311607	241	6	23	48.9456	14.2957	0.532516	0.122452
Region_195701	chr21	45312903	45313641	738	20	77	180.694	53.916	0.467319	0.0801025
Region_195702	chr21	45315831	45316241	410	4	15	31.2381	8.32995	0.246571	0.102379
Region_195703	chr21	45338771	45339088	317	10	27	91.1088	33.3054	0.499095	0.126105
Region_195704	chr21	45339926	45340068	142	7	23	57.2857	17.6169	0.258321	0.123689
Region_195705	chr21	45343577	45344208	631	18	15	154.864	52.4171	0.560347	0.108389
Region_195706	chr21	45345989	45346212	223	12	12	127.374	72.6147	0.251476	0.104744
Region_195707	chr21	45354103	45354433	330	6	16	58.4762	19.8658	0.409861	0.108278
Region_195708	chr21	45355573	45355921	348	9	21	69.7279	24.4984	0.207323	0.0929387
Region_195709	chr21	45357486	45357744	258	22	44	179.966	57.4557	0.101197	0.0893061
Region_195710	chr21	45369314	45369423	109	5	14	55.1429	27.3378	0.486259	0.148486
Region_195711	chr21	45372042	45372286	244	10	34	101.619	42.2274	0.312542	0.100648
Region_195712	chr21	45372879	45373109	230	4	14	39.5714	16.7344	0.363309	0.120514
Region_195713	chr21	45379871	45380081	210	12	32	133.769	64.4047	0.468183	0.107439
Region_195714	chr21	45384525	45384749	224	10	15	90.3605	33.2632	0.386363	0.143837
Region_195715	chr21	45387479	45387702	223	10	14	89.6531	39.2778	0.317539	0.122047
Region_195716	chr21	45391598	45392118	520	9	21	83.8231	31.73	0.447055	0.109994
Region_195717	chr21	45394512	45394736	224	9	26	74.1973	24.2379	0.440728	0.132911
Region_195718	chr21	45395916	45396793	877	18	42	154.211	53.3324	0.332869	0.0925772
Region_195719	chr21	45398395	45398654	259	6	19	44.7619	14.678	0.393071	0.13101
Region_195720	chr21	45419226	45419374	148	13	20	116.871	57.4824	0.646039	0.123467
Region_195721	chr21	45428395	45428764	369	13	31	114.49	44.6159	0.571495	0.112556
Region_195722	chr21	45433064	45433399	335	8	36	75.5986	20.6768	0.38683	0.101871
Region_195723	chr21	45445001	45445868	867	22	89	174.238	44.4666	0.526392	0.0925188
Region_195724	chr21	45446155	45446298	143	7	19	55.8503	17.0597	0.643475	0.10799
Region_195725	chr21	45448178	45448726	548	20	68	216.898	84.5296	0.599557	0.0786037
Region_195726	chr21	45453022	45453438	416	8	20	91.7755	46.2374	0.788731	0.0663011
Region_195727	chr21	45464783	45465218	435	10	24	86.102	32.4467	0.406312	0.113838
Region_195728	chr21	45471540	45471796	256	10	19	86.3537	36.2432	0.518396	0.0990165
Region_195729	chr21	45488182	45488496	314	10	14	83.7415	29.1052	0.557406	0.110548
Region_195730	chr21	45492177	45492509	332	16	28	145.463	55.0507	0.408885	0.123634
Region_195731	chr21	45498987	45499248	261	7	15	55.1156	21.5574	0.395937	0.141986
Region_195732	chr21	45499868	45500004	136	4	12	32.9592	11.4592	0.367005	0.14771
Region_195733	chr21	45502923	45503256	333	8	34	74.1837	18.9516	0.422657	0.0991971
Region_195734	chr21	45526472	45526720	248	9	20	67.7619	17.9971	0.66943	0.0829274
Region_195735	chr21	45528716	45528935	219	6	14	61.8503	29.183	0.398727	0.14851
Region_195736	chr21	45546666	45546943	277	6	14	51.966	19.4392	0.560603	0.0997732
Region_195737	chr21	45548999	45549335	336	6	22	49.9864	18.011	0.834121	0.0672957
Region_195738	chr21	45551468	45551758	290	9	30	71.1701	18.8815	0.811206	0.0779324
Region_195739	chr21	45559274	45559766	492	19	39	171.558	60.0902	0.769845	0.123047
Region_195740	chr21	45561077	45561402	325	7	16	59.4082	21.4517	0.689363	0.129309
Region_195741	chr21	45562515	45563064	549	13	29	113.932	44.7475	0.222679	0.0860982
Region_195742	chr21	45564228	45564709	481	8	24	66.5918	18.4055	0.669228	0.130037
Region_195743	chr21	45569164	45569465	301	6	17	58.7891	21.3655	0.462741	0.125207
Region_195744	chr21	45571313	45572022	709	25	49	213.313	78.4404	0.559358	0.10192
Region_195745	chr21	45573236	45573604	368	8	23	64.4218	20.6474	0.400771	0.115904
Region_195746	chr21	45582956	45583220	264	4	13	34.5918	9.76558	0.367802	0.135639
Region_195747	chr21	45589340	45589612	272	6	13	51.449	21.1048	0.709908	0.083984
Region_195748	chr21	45592699	45593068	369	14	36	118.755	39.3543	0.499498	0.111843
Region_195749	chr21	45595484	45595775	291	9	23	76.2381	30.0985	0.698943	0.0961043
Region_195750	chr21	45597877	45598261	384	6	16	50.5442	19.1115	0.540071	0.0835119
Region_195751	chr21	45599843	45600401	558	9	23	72.6259	24.6149	0.340615	0.0811773
Region_195752	chr21	45600952	45601220	268	4	14	37.6054	10.9467	0.359407	0.103202
Region_195753	chr21	45606105	45606461	356	20	53	217.184	112.027	0.585215	0.103936
Region_195754	chr21	45608686	45609015	329	9	16	76.483	26.1372	0.301545	0.106933
Region_195755	chr21	45610617	45610992	375	7	18	56.7483	18.4661	0.461356	0.109375
Region_195756	chr21	45614126	45614748	622	13	48	103.993	26.8786	0.336376	0.0942755
Region_195757	chr21	45615219	45615440	221	10	20	99.7551	48.359	0.258842	0.12584
Region_195758	chr21	45621638	45622002	364	9	21	79.4354	25.9412	0.343158	0.0857093
Region_195759	chr21	45624644	45625149	505	8	30	66.9116	17.2876	0.305711	0.0924739
Region_195760	chr21	45651010	45651319	309	5	19	39.9048	10.8542	0.302836	0.107478
Region_195761	chr21	45662533	45662857	324	5	13	40.3129	14.3206	0.593456	0.112281
Region_195762	chr21	45676896	45677243	347	5	14	38.8844	11.7756	0.50559	0.10708
Region_195763	chr21	45713024	45713525	501	11	42	93.4286	25.2516	0.340861	0.0844271
Region_195764	chr21	45719060	45719251	191	6	17	51.2245	17.4936	0.322832	0.104864
Region_195765	chr21	45724975	45725181	206	6	15	46.3333	13.7549	0.410958	0.100851
Region_195766	chr21	45734498	45735027	529	10	28	79.551	25.3597	0.436262	0.0984253
Region_195767	chr21	45741815	45742143	328	5	15	40.6871	11.4663	0.203277	0.0904897
Region_195768	chr21	45742358	45742508	150	4	13	33.6667	9.34523	0.228035	0.114174
Region_195769	chr21	45745373	45745594	221	5	12	45.1497	21.3263	0.607653	0.133374
Region_195770	chr21	45748127	45748423	296	8	17	74.2925	29.86	0.659362	0.102668
Region_195771	chr21	45761251	45761599	348	8	17	61.8844	20.072	0.486259	0.113455
Region_195772	chr21	45763087	45763567	480	13	12	114.102	46.8867	0.671955	0.0836843
Region_195773	chr21	45764374	45764639	265	7	14	67.8027	31.2416	0.52077	0.107317
Region_195774	chr21	45765834	45766106	272	8	15	70.7347	27.0993	0.407165	0.123012
Region_195775	chr21	45771281	45771581	300	7	30	66.6327	15.798	0.463478	0.0859014
Region_195776	chr21	45781379	45781473	94	4	15	38.6054	11.9488	0.299073	0.121155
Region_195777	chr21	45782840	45782928	88	6	14	50.0544	15.5439	0.588662	0.119297
Region_195778	chr21	45786926	45787305	379	8	28	76.3469	24.3748	0.358679	0.095083
Region_195779	chr21	45789079	45789635	556	15	32	137.918	51.4625	0.576044	0.0869305
Region_195780	chr21	45791165	45791538	373	12	28	100.939	31.8277	0.502775	0.0977578
Region_195781	chr21	45793137	45793385	248	9	12	76.8503	31.7944	0.450051	0.119614
Region_195782	chr21	45793543	45793788	245	10	23	81.0884	26.1125	0.495181	0.112024
Region_195783	chr21	45797121	45797525	404	10	57	114.068	32.9648	0.374863	0.0893661
Region_195784	chr21	45797990	45798387	397	8	40	81.1565	18.971	0.568024	0.0853831
Region_195785	chr21	45798805	45799124	319	6	26	61.9796	17.522	0.690648	0.102182
Region_195786	chr21	45799551	45800017	466	12	24	103.782	40.8481	0.552966	0.100957
Region_195787	chr21	45809207	45809455	248	6	23	56.2653	16.5551	0.41585	0.100137
Region_195788	chr21	45816827	45817467	640	15	57	133.755	36.5087	0.506544	0.0889743
Region_195789	chr21	45817934	45818476	542	10	30	78.1905	20.3441	0.510484	0.0920097
Region_195790	chr21	45822097	45822341	244	8	16	64.5442	23.0405	0.352081	0.110436
Region_195791	chr21	45822520	45822719	199	6	14	52.1497	21.6749	0.282449	0.117115
Region_195792	chr21	45822940	45823389	449	9	29	88.9116	43.3973	0.476093	0.113295
Region_195793	chr21	45826339	45826518	179	5	21	48.0136	13.7178	0.486162	0.121522
Region_195794	chr21	45827345	45827594	249	7	14	58.2041	19.8017	0.29692	0.106718
Region_195795	chr21	45832000	45832195	195	5	15	44.7687	14.2949	0.462344	0.11097
Region_195796	chr21	45832933	45833300	367	8	22	61.9796	20.5638	0.589762	0.112345
Region_195797	chr21	45836286	45836702	416	15	34	137.558	50.7465	0.491944	0.0978362
Region_195798	chr21	45837764	45838091	327	6	20	54.483	19.4261	0.505558	0.10989
Region_195799	chr21	45848092	45848416	324	9	34	77.9456	21.4555	0.42874	0.107683
Region_195800	chr21	45849674	45850035	361	9	25	75.8231	20.9787	0.469295	0.099505
Region_195801	chr21	45852917	45853383	466	11	36	94.3946	28.1818	0.474255	0.0953132
Region_195802	chr21	45862589	45862840	251	7	29	63.932	18.7455	0.51714	0.116969
Region_195803	chr21	45863786	45864297	511	20	31	203.136	81.9691	0.571527	0.0943681
Region_195804	chr21	45865138	45865567	429	16	30	144.041	58.4636	0.381243	0.131471
Region_195805	chr21	45866940	45867389	449	25	60	234.891	100.493	0.505339	0.124631
Region_195806	chr21	45867909	45868123	214	11	19	90.9864	38.0582	0.56729	0.13497
Region_195807	chr21	45868888	45869058	170	5	14	50.0272	19.5122	0.471527	0.115984
Region_195808	chr21	45872264	45872852	588	14	42	138.435	56.8067	0.464058	0.105871
Region_195809	chr21	45873046	45873193	147	8	14	62.619	24.4975	0.347568	0.131735
Region_195810	chr21	45873414	45873996	582	15	47	125.102	44.7767	0.470369	0.0849463
Region_195811	chr21	45877119	45877355	236	9	17	80.3469	30.0647	0.386759	0.0957565
Region_195812	chr21	45878610	45878974	364	11	32	95.4354	31.5291	0.436901	0.109152
Region_195813	chr21	45882765	45883075	310	9	22	72.1156	20.1306	0.437849	0.100229
Region_195814	chr21	45887596	45887844	248	11	15	108.361	48.7475	0.553692	0.0953812
Region_195815	chr21	45888623	45889157	534	11	39	109.306	32.3084	0.438363	0.0944664
Region_195816	chr21	45891173	45891593	420	18	49	173.17	56.9119	0.585393	0.0827578
Region_195817	chr21	45894518	45894851	333	11	40	91.7075	26.0251	0.324554	0.105631
Region_195818	chr21	45895032	45895290	258	9	23	75.0748	21.2194	0.512785	0.112619
Region_195819	chr21	45896490	45897620	1130	41	84	574.81	309.656	0.573786	0.0675241
Region_195820	chr21	45904038	45904373	335	11	33	85.9184	22.5663	0.523874	0.105173
Region_195821	chr21	45906885	45907579	694	20	46	159.449	49.1103	0.633946	0.0826188
Region_195822	chr21	45916068	45916465	397	8	14	75.1769	31.9007	0.297116	0.0972071
Region_195823	chr21	45921836	45922142	306	9	22	67.932	21.5879	0.48625	0.0993236
Region_195824	chr21	45922633	45923070	437	14	31	124.197	41.4039	0.484801	0.103052
Region_195825	chr21	45925938	45926914	976	23	83	222.02	60.5866	0.362532	0.0850468
Region_195826	chr21	45931690	45932045	355	21	42	202.381	94.2075	0.56621	0.0961763
Region_195827	chr21	45932397	45932630	233	17	27	165.871	78.9724	0.643878	0.0897301
Region_195828	chr21	45941838	45942035	197	11	24	96.9524	37.4	0.519363	0.112847
Region_195829	chr21	45946216	45946750	534	17	43	172.973	59.1562	0.445529	0.0972334
Region_195830	chr21	45949130	45949470	340	16	35	152.299	46.3311	0.452591	0.0860574
Region_195831	chr21	45953496	45953871	375	12	29	102.442	34.5448	0.492241	0.102773
Region_195832	chr21	45959148	45959563	415	7	31	67.1769	18.7612	0.186547	0.0817771
Region_195833	chr21	45964109	45964362	253	4	14	33.9252	8.88826	0.425582	0.100703
Region_195834	chr21	46009598	46009871	273	6	12	50.1088	18.4696	0.359234	0.118365
Region_195835	chr21	46020947	46021050	103	5	12	42.4898	15.5702	0.41217	0.124035
Region_195836	chr21	46023627	46023983	356	8	18	68.9932	21.9681	0.337697	0.0981282
Region_195837	chr21	46031305	46031765	460	12	27	113.054	35.3729	0.492066	0.0868177
Region_195838	chr21	46032422	46032808	386	7	21	54.1293	15.556	0.392648	0.116342
Region_195839	chr21	46046595	46046947	352	11	27	85.8639	28.7141	0.371716	0.116043
Region_195840	chr21	46051433	46052261	828	21	70	179.503	49.3906	0.44814	0.0915481
Region_195841	chr21	46056180	46056520	340	9	27	70.9116	20.8132	0.427216	0.129776
Region_195842	chr21	46064273	46064451	178	13	32	122.374	50.5604	0.498417	0.110438
Region_195843	chr21	46066076	46066712	636	21	37	204.789	87.575	0.359903	0.0782446
Region_195844	chr21	46070191	46070615	424	7	15	64.6259	22.0016	0.41391	0.106471
Region_195845	chr21	46070843	46071094	251	6	15	52.068	18.7991	0.455453	0.127324
Region_195846	chr21	46071796	46072418	622	12	32	100.449	28.639	0.538206	0.0789073
Region_195847	chr21	46076810	46077028	218	4	14	33.5578	9.81062	0.414692	0.145405
Region_195848	chr21	46077318	46077508	190	5	15	46.8095	17.7792	0.274928	0.11938
Region_195849	chr21	46092195	46092522	327	11	29	97.9592	33.4318	0.424854	0.102957
Region_195850	chr21	46094506	46095670	1164	23	64	191.469	57.0981	0.519953	0.0689854
Region_195851	chr21	46113265	46113718	453	9	23	73.0204	24.9801	0.563779	0.103676
Region_195852	chr21	46139956	46140213	257	10	23	81.1224	31.9998	0.472802	0.131874
Region_195853	chr21	46140743	46140964	221	9	21	76.2041	27.3065	0.368882	0.121634
Region_195854	chr21	46268978	46269098	120	4	14	34.1769	10.3426	0.775027	0.161062
Region_195855	chr21	46285107	46285525	418	7	18	59.4694	14.3299	0.577753	0.0615255
Region_195856	chr21	46289733	46289982	249	5	14	41.551	15.4902	0.771368	0.0999458
Region_195857	chr21	46325501	46325811	310	9	24	74.3129	23.8189	0.511624	0.0754193
Region_195858	chr21	46366465	46366625	160	6	12	63.5714	33.0906	0.741333	0.0856915
Region_195859	chr21	46368748	46369033	285	8	17	70.7619	23.6994	0.759498	0.103092
Region_195860	chr21	46372727	46372971	244	7	19	62.4422	18.7924	0.881209	0.0737094
Region_195861	chr21	46402473	46402785	312	8	13	67.1156	25.6874	0.626364	0.0988805
Region_195862	chr21	46413506	46413704	198	6	20	48.5102	16.5696	0.772572	0.0900494
Region_195863	chr21	46422752	46422975	223	10	31	85.5374	28.4699	0.782341	0.0719259
Region_195864	chr21	46431862	46432421	559	17	49	144.34	45.3997	0.854961	0.0663747
Region_195865	chr21	46451023	46451311	288	10	34	90.1837	31.7949	0.870172	0.0620538
Region_195866	chr21	46452377	46452692	315	4	15	35.3129	8.64743	0.66489	0.102265
Region_195867	chr21	46455980	46456145	165	4	13	36.4558	11.2166	0.817405	0.0963944
Region_195868	chr21	46477862	46478023	161	6	17	53.5034	20.4579	0.857706	0.0686231
Region_195869	chr21	46481142	46481342	200	5	17	45.2449	13.5159	0.86563	0.0819551
Region_195870	chr21	46490654	46490754	100	8	20	69.0612	26.259	0.877222	0.0977324
Region_195871	chr21	46517357	46517883	526	8	24	65.932	22.7541	0.861788	0.0663666
Region_195872	chr21	46527615	46527758	143	4	13	36.3197	12.0655	0.81829	0.0616609
Region_195873	chr21	46533769	46533942	173	7	13	58.0476	19.1899	0.915003	0.0619151
Region_195874	chr21	46551919	46552108	189	5	12	43.8299	18.3506	0.742443	0.126053
Region_195875	chr21	46552477	46552752	275	6	19	61.7347	19.2465	0.715701	0.102873
Region_195876	chr21	46559162	46559698	536	15	38	132.503	51.8177	0.848154	0.0734439
Region_195877	chr21	46561177	46561316	139	4	12	39.3878	14.0768	0.841338	0.0655448
Region_195878	chr21	46567646	46568061	415	9	22	86.7211	30.5257	0.875382	0.0612277
Region_195879	chr21	46571172	46571305	133	4	13	41.034	16.2988	0.914431	0.068728
Region_195880	chr21	46599440	46599601	161	4	14	35.7347	10.4208	0.202763	0.0822655
Region_195881	chr21	46607078	46607447	369	7	28	60.3469	15.9784	0.604482	0.0939526
Region_195882	chr21	46613221	46613637	416	11	48	102.639	27.7553	0.412933	0.0866028
Region_195883	chr21	46618427	46618574	147	5	17	41.4354	12.2015	0.580878	0.102172
Region_195884	chr21	46618985	46619367	382	4	14	38.7687	11.0578	0.682827	0.0957857
Region_195885	chr21	46620944	46621094	150	6	14	52.4286	19.0493	0.616162	0.10016
Region_195886	chr21	46622854	46623051	197	5	14	44.6463	15.7866	0.668442	0.106639
Region_195887	chr21	46623234	46623409	175	8	28	66.3333	21.6578	0.703377	0.0844114
Region_195888	chr21	46627804	46628383	579	9	27	83.449	21.5159	0.433853	0.0659525
Region_195889	chr21	46628712	46629329	617	11	27	90.4966	22.8696	0.543299	0.0816856
Region_195890	chr21	46634513	46634871	358	9	32	78.3401	18.9778	0.751686	0.0690865
Region_195891	chr21	46646449	46647075	626	9	44	81.585	19.2766	0.623832	0.0716371
Region_195892	chr21	46666870	46667037	167	6	12	42.1224	14.0102	0.787267	0.0878513
Region_195893	chr21	46668187	46668433	246	7	13	59.2993	19.0707	0.159762	0.0989244
Region_195894	chr21	46670977	46671305	328	5	16	45.4014	12.0101	0.459649	0.0875003
Region_195895	chr21	46674720	46675015	295	9	19	85.7823	33.9491	0.788625	0.0650653
Region_195896	chr21	46676871	46677189	318	8	43	79.3741	20.3471	0.599671	0.0797348
Region_195897	chr21	46681652	46681847	195	5	13	44.5578	13.5435	0.312119	0.119126
Region_195898	chr22	10687446	10687756	310	7	45	126.966	44.1724	0.268482	0.0607892
Region_195899	chr22	10700003	10700174	171	5	14	70.4082	21.3989	0.143383	0.0742682
Region_195900	chr22	10714517	10714712	195	3	50	112.748	32.0861	0.257176	0.0669558
Region_195901	chr22	10716519	10716801	282	4	20	88.5306	51.2722	0.203169	0.0696019
Region_195902	chr22	10729691	10729956	265	10	26	113.116	46.9716	0.354211	0.0886794
Region_195903	chr22	10730883	10731063	180	4	43	89.8027	23.0953	0.447883	0.0804135
Region_195904	chr22	10731270	10731544	274	6	58	145.918	47.2721	0.264057	0.0648998
Region_195905	chr22	10732463	10732555	92	3	15	75.7211	41.6227	0.160715	0.069298
Region_195906	chr22	10733853	10734048	195	3	23	61.8503	21.5913	0.303139	0.0895048
Region_195907	chr22	10734365	10734585	220	5	27	94.8231	34.8153	0.363665	0.0870226
Region_195908	chr22	10737268	10737433	165	4	16	69.3197	34.6797	0.411243	0.104088
Region_195909	chr22	10738421	10738683	262	5	52	131.633	48.7261	0.40222	0.0632341
Region_195910	chr22	10738896	10739255	359	19	210	422.476	101.657	0.500148	0.0669461
Region_195911	chr22	10741252	10741490	238	20	96	400.02	164.659	0.343155	0.0688071
Region_195912	chr22	10741960	10742653	693	34	73	551.34	326.098	0.389249	0.0849985
Region_195913	chr22	10743607	10743714	107	5	35	98.9456	40.3976	0.458111	0.095153
Region_195914	chr22	10743874	10744100	226	4	32	79.5646	23.1008	0.271431	0.0772879
Region_195915	chr22	10744622	10744804	182	5	17	66.1701	22.6209	0.589819	0.0999472
Region_195916	chr22	10746343	10746619	276	6	23	70.483	23.7214	0.47359	0.0799077
Region_195917	chr22	10746880	10747028	148	4	33	78.7347	22.8495	0.475278	0.0939595
Region_195918	chr22	10748157	10748240	83	5	84	174.456	39.006	0.288885	0.0683791
Region_195919	chr22	10748396	10748587	191	4	27	76.6803	23.7853	0.224205	0.0695554
Region_195920	chr22	10750398	10750652	254	9	103	212.361	47.5993	0.326041	0.0651346
Region_195921	chr22	10754304	10754449	145	9	108	259.531	84.6195	0.240892	0.0651127
Region_195922	chr22	10761048	10761141	93	3	17	50.8095	18.0977	0.425928	0.106829
Region_195923	chr22	10764788	10765069	281	11	63	183.939	62.3486	0.465579	0.0785619
Region_195924	chr22	10766960	10767055	95	5	24	78.0612	25.6871	0.322143	0.0864787
Region_195925	chr22	10769541	10769630	89	3	20	45.7755	17.2089	0.310807	0.0878254
Region_195926	chr22	10772469	10773128	659	15	123	279.918	80.0317	0.254215	0.0767966
Region_195927	chr22	10776309	10776789	480	8	46	142.49	45.9182	0.441081	0.0783267
Region_195928	chr22	10777199	10777418	219	7	61	148.51	42.7819	0.528928	0.0728605
Region_195929	chr22	10777788	10778005	217	10	91	200.939	54.0917	0.538877	0.0624076
Region_195930	chr22	10779377	10779528	151	6	25	127.007	48.2317	0.37473	0.0734889
Region_195931	chr22	10780762	10781320	558	21	145	438.932	133.293	0.564607	0.0645221
Region_195932	chr22	10781548	10781943	395	8	51	205.313	67.9564	0.529986	0.0660904
Region_195933	chr22	10782122	10782200	78	3	18	55.2585	21.2932	0.343682	0.096605
Region_195934	chr22	10783386	10784071	685	18	104	262.803	87.5485	0.486677	0.0671847
Region_195935	chr22	10929883	10929994	111	6	31	97.6054	39.1755	0.560307	0.106241
Region_195936	chr22	10930200	10930298	98	3	22	61.5578	20.2397	0.547221	0.100211
Region_195937	chr22	10933809	10933996	187	3	12	31.0272	9.72636	0.417721	0.134664
Region_195938	chr22	10936289	10936542	253	5	33	93.966	35.3015	0.292288	0.0650579
Region_195939	chr22	10937398	10938012	614	8	48	112.884	23.7702	0.326382	0.0644905
Region_195940	chr22	10938172	10938275	103	5	30	80.7551	23.8918	0.635581	0.0874606
Region_195941	chr22	10938541	10938759	218	7	56	127.728	29.0718	0.320484	0.0708083
Region_195942	chr22	10940842	10941099	257	11	42	117.143	31.8937	0.647694	0.0777934
Region_195943	chr22	10941842	10941930	88	3	12	43.1905	14.7664	0.553126	0.130101
Region_195944	chr22	10943853	10944167	314	6	13	91.898	34.9457	0.534992	0.0872118
Region_195945	chr22	10950713	10951139	426	11	25	141.476	38.7695	0.519388	0.073499
Region_195946	chr22	10953127	10953272	145	4	30	68.3401	18.9272	0.438529	0.0971001
Region_195947	chr22	10954162	10954219	57	4	14	51.7619	17.2715	0.509214	0.085003
Region_195948	chr22	10955173	10955386	213	9	48	111.361	27.9777	0.614085	0.065366
Region_195949	chr22	10960371	10960700	329	7	38	102.245	28.6485	0.288359	0.0705844
Region_195950	chr22	10960983	10962898	1915	93	583	1421.57	480.779	0.365484	0.0638157
Region_195951	chr22	10963959	10964001	42	3	21	48.4422	14.3456	0.125457	0.0765798
Region_195952	chr22	11017211	11017498	287	8	41	129.85	40.2806	0.373045	0.072054
Region_195953	chr22	11017940	11018036	96	3	14	50.7959	18.2175	0.130508	0.0625158
Region_195954	chr22	11024208	11024509	301	10	106	233.796	65.5897	0.452771	0.0767874
Region_195955	chr22	11025096	11025694	598	26	270	478.707	111.875	0.524873	0.0611839
Region_195956	chr22	11025952	11026236	284	8	67	152.857	40.2849	0.585939	0.0766833
Region_195957	chr22	11030564	11030842	278	10	86	238.32	65.9552	0.40216	0.0671283
Region_195958	chr22	11031222	11031369	147	3	14	46.3197	14.7949	0.399983	0.0986749
Region_195959	chr22	11035680	11035759	79	5	33	98.7823	28.6063	0.383414	0.0922195
Region_195960	chr22	11035919	11036180	261	9	112	208.878	46.0442	0.466171	0.0687505
Region_195961	chr22	11038138	11038241	103	3	26	60.5578	16.548	0.406106	0.0854515
Region_195962	chr22	11038856	11039260	404	9	123	229.898	57.7897	0.415792	0.0601958
Region_195963	chr22	11041429	11041767	338	9	58	187.449	63.6847	0.287601	0.0698814
Region_195964	chr22	11044046	11044562	516	7	46	126.163	34.4419	0.183461	0.0613186
Region_195965	chr22	11049451	11049803	352	11	90	201.435	58.0005	0.446271	0.070866
Region_195966	chr22	11050978	11051231	253	5	23	82.9728	42.4161	0.256539	0.0793698
Region_195967	chr22	11051876	11052277	401	10	58	159.741	43.6597	0.406404	0.0878017
Region_195968	chr22	11056969	11057023	54	4	67	130.673	32.8576	0.228322	0.0649001
Region_195969	chr22	11057335	11058106	771	26	103	342.333	95.435	0.467999	0.0734055
Region_195970	chr22	11058388	11058753	365	18	35	285.497	114.337	0.494231	0.0795939
Region_195971	chr22	11062043	11062182	139	4	14	75.4694	32.0144	0.173447	0.0620178
Region_195972	chr22	11065617	11066087	470	14	137	294.612	77.0368	0.476711	0.0616294
Region_195973	chr22	11068101	11068305	204	7	29	113.517	49.8146	0.478056	0.0835988
Region_195974	chr22	11286518	11286878	360	5	18	70	21.2983	0.46429	0.0828948
Region_195975	chr22	11293731	11293968	237	6	48	102.68	24.565	0.499672	0.0944886
Region_195976	chr22	11296008	11296192	184	3	19	45.9728	13.5959	0.362579	0.107336
Region_195977	chr22	11298245	11298427	182	4	21	48.2993	11.8347	0.367138	0.0804936
Region_195978	chr22	11300165	11300537	372	6	28	73.8367	19.7779	0.352952	0.0777952
Region_195979	chr22	11300832	11301069	237	3	28	49.7415	10.8515	0.568904	0.0905353
Region_195980	chr22	11301471	11301630	159	3	13	31.8095	8.84597	0.427672	0.111408
Region_195981	chr22	11301799	11302219	420	11	73	127.905	30.0113	0.457647	0.0758573
Region_195982	chr22	11302403	11302863	460	9	67	138.653	33.5981	0.401518	0.0843143
Region_195983	chr22	11304896	11305009	113	4	25	67.0272	18.1455	0.17178	0.0675707
Region_195984	chr22	11305226	11305874	648	15	120	220.007	49.5598	0.504781	0.0735215
Region_195985	chr22	11307101	11307673	572	8	49	133.252	46.3833	0.436817	0.0762625
Region_195986	chr22	11310044	11310384	340	5	32	80.1361	17.9915	0.48593	0.0749562
Region_195987	chr22	11310690	11310851	161	3	17	38.3401	9.7689	0.300686	0.0930281
Region_195988	chr22	11312607	11312959	352	8	35	116.912	32.7332	0.354222	0.074167
Region_195989	chr22	11318730	11319019	289	18	97	248.612	88.0031	0.38317	0.0788325
Region_195990	chr22	11319239	11319469	230	4	19	52.2245	18.5187	0.395487	0.100332
Region_195991	chr22	11323719	11325033	1314	25	220	382.211	68.2833	0.372719	0.0652662
Region_195992	chr22	11325734	11325906	172	4	33	64.2789	15.8057	0.309589	0.0724286
Region_195993	chr22	11328485	11328576	91	3	12	44.4218	16.6103	0.35759	0.0829271
Region_195994	chr22	11328906	11329257	351	5	32	64.5986	15.2462	0.415174	0.0887726
Region_195995	chr22	11334339	11334565	226	4	24	55.4694	15.7046	0.286499	0.078802
Region_195996	chr22	11336239	11336311	72	3	15	36.2313	10.2584	0.424784	0.0978329
Region_195997	chr22	11336532	11336934	402	8	32	83.551	22.9971	0.558151	0.0798907
Region_195998	chr22	11337132	11337417	285	16	53	197.735	69.5322	0.634428	0.0827954
Region_195999	chr22	11339420	11339707	287	6	25	66.4966	19.4138	0.490103	0.0894581
Region_196000	chr22	11341683	11341907	224	4	23	63.2585	22.0634	0.410588	0.0811791
Region_196001	chr22	11342187	11342538	351	7	45	82.6122	22.5408	0.578417	0.0892127
Region_196002	chr22	11342762	11342924	162	5	27	73.8912	23.4571	0.668725	0.0754745
Region_196003	chr22	11343450	11343499	49	3	14	43.0068	14.9984	0.252486	0.111188
Region_196004	chr22	11345252	11345396	144	3	22	48.7279	12.1788	0.60116	0.0851651
Region_196005	chr22	11347892	11348115	223	3	14	46.0408	12.6815	0.225466	0.0775629
Region_196006	chr22	11349833	11350275	442	10	35	109.653	44.5834	0.378569	0.0858073
Region_196007	chr22	11352959	11353268	309	9	49	129.17	39.0339	0.364351	0.0727067
Region_196008	chr22	11353466	11353633	167	7	32	95.4082	26.2957	0.473594	0.0713058
Region_196009	chr22	11355312	11355455	143	3	12	39.6531	19.1503	0.466029	0.125951
Region_196010	chr22	11355666	11355851	185	3	13	31.1429	9.15842	0.20709	0.0919834
Region_196011	chr22	11356609	11356790	181	6	18	63.9184	20.5525	0.353628	0.0985752
Region_196012	chr22	11549804	11550735	931	21	117	234.946	51.9287	0.449342	0.0626272
Region_196013	chr22	11554873	11555248	375	6	26	84.9728	23.2985	0.207802	0.0633753
Region_196014	chr22	11555741	11556092	351	14	85	218.531	50.6402	0.490849	0.0615929
Region_196015	chr22	11561060	11562031	971	25	134	339.122	77.5485	0.371302	0.0637242
Region_196016	chr22	11569078	11569953	875	17	84	227.503	77.0607	0.449904	0.0602984
Region_196017	chr22	11572855	11573146	291	8	37	94.7415	23.1996	0.366988	0.0908367
Region_196018	chr22	11573342	11573484	142	6	37	85.0612	23.8268	0.346132	0.0858095
Region_196019	chr22	11573999	11574595	596	21	91	284.068	109.37	0.510247	0.0805332
Region_196020	chr22	11574758	11574932	174	4	35	86.483	20.8699	0.354359	0.0828104
Region_196021	chr22	11575173	11575408	235	5	32	82.0408	25.8054	0.3385	0.0739626
Region_196022	chr22	11576346	11576605	259	7	43	104.558	24.1202	0.488842	0.0799234
Region_196023	chr22	11577614	11577645	31	3	19	57.8912	17.828	0.441049	0.102745
Region_196024	chr22	11578013	11578462	449	11	88	179.565	47.3258	0.267828	0.0665793
Region_196025	chr22	11579217	11579506	289	4	30	65.8844	15.3705	0.444726	0.0867172
Region_196026	chr22	11580292	11581002	710	13	74	149.626	32.3794	0.258036	0.0649591
Region_196027	chr22	11581373	11581633	260	4	22	50.0544	12.3476	0.53395	0.0827453
Region_196028	chr22	11582303	11582577	274	4	13	47.8707	18.1479	0.19168	0.0807569
Region_196029	chr22	11582883	11583369	486	8	49	98.0612	22.331	0.383176	0.0743212
Region_196030	chr22	11584309	11584566	257	4	19	64.1088	26.6379	0.15664	0.0617125
Region_196031	chr22	11586589	11586860	271	6	34	84.483	23.773	0.44883	0.0843119
Region_196032	chr22	11587112	11587618	506	11	47	143.442	40.9467	0.43883	0.0744379
Region_196033	chr22	11589191	11589322	131	4	17	43.7891	11.2263	0.527227	0.102886
Region_196034	chr22	11591609	11591808	199	4	17	49.1973	15.3791	0.400678	0.0969498
Region_196035	chr22	11592232	11592539	307	6	23	66.381	20.4646	0.208217	0.0740464
Region_196036	chr22	11593383	11594075	692	10	47	115.619	35.2652	0.426738	0.0700971
Region_196037	chr22	11594686	11595108	422	7	27	104.415	34.2511	0.29708	0.0805677
Region_196038	chr22	11596967	11597391	424	6	51	96.5238	21.9534	0.335867	0.0708218
Region_196039	chr22	11597646	11598127	481	28	125	420.238	162.323	0.558559	0.0714327
Region_196040	chr22	11598312	11598808	496	16	40	176.422	83.5047	0.706932	0.0742752
Region_196041	chr22	11604676	11605295	619	40	230	487.143	121.825	0.528967	0.0711525
Region_196042	chr22	11605714	11605953	239	15	19	196.646	108.118	0.658748	0.087652
Region_196043	chr22	11606175	11606801	626	19	34	213.075	100.603	0.579567	0.0780978
Region_196044	chr22	11607319	11607458	139	5	20	54.9592	18.8821	0.455932	0.115985
Region_196045	chr22	11608678	11609175	497	10	65	145.02	32.1545	0.380178	0.0702614
Region_196046	chr22	11609340	11609604	264	5	44	80.7075	18.9568	0.618643	0.0899584
Region_196047	chr22	11611556	11612071	515	16	86	202.789	78.4825	0.684354	0.0699466
Region_196048	chr22	11612511	11612868	357	7	37	75.2653	18.6372	0.682423	0.0736815
Region_196049	chr22	11616661	11616889	228	13	42	135.748	46.7604	0.557592	0.089704
Region_196050	chr22	11617640	11618452	812	42	262	516.054	119.611	0.65089	0.0625357
Region_196051	chr22	11618762	11619318	556	17	92	196.578	43.7754	0.504239	0.0714424
Region_196052	chr22	11620527	11620890	363	9	54	131.83	33.1529	0.621999	0.0630905
Region_196053	chr22	11621061	11621415	354	13	30	156.918	65.9268	0.603838	0.0696235
Region_196054	chr22	11621671	11621961	290	11	32	106.952	34.498	0.554866	0.0868117
Region_196055	chr22	11622941	11623135	194	9	63	117.762	27.7793	0.608082	0.0896781
Region_196056	chr22	11624594	11624948	354	5	34	72.7211	15.0909	0.347607	0.0787759
Region_196057	chr22	11627757	11628169	412	29	54	365.231	201.076	0.847572	0.0719743
Region_196058	chr22	11698487	11698676	189	12	28	145.224	61.9309	0.486527	0.0759562
Region_196059	chr22	11699651	11699738	87	4	23	52.9524	15.5173	0.38655	0.0923778
Region_196060	chr22	11706386	11706608	222	13	33	122.551	50.5027	0.393128	0.0938877
Region_196061	chr22	11706979	11707017	38	7	16	58.1769	25.7588	0.420727	0.142953
Region_196062	chr22	11723008	11723157	149	4	26	65.1497	21.1781	0.523104	0.0850367
Region_196063	chr22	11819951	11820112	161	6	85	310.129	117.979	0.246921	0.062564
Region_196064	chr22	11832864	11832914	50	3	16	60.4218	18.7609	0.477075	0.115105
Region_196065	chr22	11834429	11834581	152	4	15	63.8912	23.1538	0.441689	0.0988378
Region_196066	chr22	11928206	11928450	244	5	24	72.6327	30.6585	0.553665	0.129736
Region_196067	chr22	11929809	11930264	455	5	37	100.435	31.0188	0.352476	0.103299
Region_196068	chr22	11974197	11974392	195	13	67	165.932	59.4354	0.29434	0.100294
Region_196069	chr22	12036111	12036376	265	7	36	94.9116	31.6665	0.271458	0.083961
Region_196070	chr22	12042507	12042612	105	5	17	54.9592	19.1372	0.384898	0.109482
Region_196071	chr22	12155520	12155655	135	3	24	57.5374	15.1681	0.396387	0.101188
Region_196072	chr22	12158991	12159081	90	3	12	44.8639	15.0591	0.372628	0.101959
Region_196073	chr22	12166662	12166719	57	7	28	84.034	32.622	0.348772	0.114633
Region_196074	chr22	12174437	12174627	190	7	12	85.0816	47.6519	0.26157	0.0858647
Region_196075	chr22	12177672	12178103	431	19	25	302.041	149.218	0.409757	0.0741759
Region_196076	chr22	12190800	12191195	395	7	36	98.551	34.8663	0.315607	0.078812
Region_196077	chr22	12192263	12192459	196	6	35	87.2585	24.4297	0.255349	0.0735747
Region_196078	chr22	12192671	12192878	207	4	17	83.3333	33.9164	0.239364	0.0734293
Region_196079	chr22	12195050	12195199	149	3	29	73.1224	27.8781	0.195094	0.0698481
Region_196080	chr22	12196966	12197331	365	6	23	59.9116	17.01	0.252149	0.0770761
Region_196081	chr22	12198047	12198600	553	14	81	184.034	51.0256	0.290136	0.068609
Region_196082	chr22	12198883	12199144	261	5	14	65.2381	29.3256	0.187245	0.0719629
Region_196083	chr22	12199562	12199770	208	4	13	47.7483	17.0639	0.222085	0.0702514
Region_196084	chr22	12201698	12201850	152	6	18	62.3129	20.0864	0.1628	0.0757441
Region_196085	chr22	12202021	12202438	417	6	32	90.4898	27.5197	0.235518	0.0630775
Region_196086	chr22	12208258	12208309	51	3	16	60.0204	30.0437	0.389754	0.0979512
Region_196087	chr22	12208476	12208600	124	5	16	63.3469	21.0445	0.315464	0.0836557
Region_196088	chr22	12280206	12280503	297	10	31	123.204	41.5638	0.502847	0.0771633
Region_196089	chr22	12289581	12289975	394	7	30	69.7619	19.2526	0.49045	0.0948948
Region_196090	chr22	12296850	12297041	191	7	35	85.9252	25.4082	0.465125	0.110846
Region_196091	chr22	12297536	12297775	239	6	16	107.871	62.5685	0.344872	0.0762425
Region_196092	chr22	12298003	12298115	112	3	18	55.6599	14.7919	0.246444	0.0816431
Region_196093	chr22	12305863	12306098	235	5	23	92.2245	47.2188	0.267039	0.0790766
Region_196094	chr22	12306929	12307028	99	3	41	93.8027	22.9492	0.184904	0.0624991
Region_196095	chr22	12351062	12351262	200	3	12	27.9864	7.80497	0.376601	0.135578
Region_196096	chr22	12354389	12354483	94	4	14	67.3878	33.7976	0.551763	0.0753599
Region_196097	chr22	12361788	12361991	203	4	14	71.2993	27.7033	0.541566	0.0697649
Region_196098	chr22	12375707	12375829	122	3	16	34.1429	9.39834	0.368729	0.0862707
Region_196099	chr22	12376486	12376684	198	5	14	55.5918	20.5855	0.369775	0.0906307
Region_196100	chr22	12388885	12389369	484	10	61	155.83	47.3789	0.474415	0.0628016
Region_196101	chr22	12389564	12389707	143	5	18	50.4762	15.9762	0.410153	0.0800436
Region_196102	chr22	12390002	12390214	212	7	25	89.8912	29.9621	0.513436	0.0859706
Region_196103	chr22	12392389	12392603	214	4	21	52.0068	14.1777	0.349191	0.106309
Region_196104	chr22	12394427	12394557	130	3	22	52.2721	13.1188	0.438065	0.0945036
Region_196105	chr22	12408475	12408819	344	7	25	82.9796	36.1368	0.419918	0.0923852
Region_196106	chr22	12423375	12423657	282	6	19	80.3469	31.1487	0.472853	0.0633477
Region_196107	chr22	12545422	12545559	137	4	13	52.8367	14.2295	0.328211	0.0697212
Region_196108	chr22	12557761	12557860	99	3	19	48.5578	12.7581	0.254216	0.100365
Region_196109	chr22	12584455	12584598	143	7	23	91.2177	37.9241	0.399386	0.0985315
Region_196110	chr22	12584945	12585080	135	5	20	68.8435	24.8295	0.472535	0.0997616
Region_196111	chr22	12595868	12596077	209	12	93	172.701	42.1716	0.543179	0.0835288
Region_196112	chr22	12597963	12598131	168	3	17	43.1429	14.2569	0.65209	0.11392
Region_196113	chr22	12599820	12600130	310	5	49	89.3333	19.7319	0.450655	0.106071
Region_196114	chr22	12602229	12602840	611	44	179	545.34	210.325	0.0943701	0.0613822
Region_196115	chr22	12603109	12603474	365	7	56	112.51	31.0539	0.338879	0.0686598
Region_196116	chr22	12607098	12607321	223	3	13	36.5238	12.3761	0.660798	0.0998118
Region_196117	chr22	12609255	12609498	243	3	18	45.9524	11.6774	0.792557	0.0866313
Region_196118	chr22	12610158	12610325	167	4	15	48.6939	19.3708	0.718243	0.107974
Region_196119	chr22	12610726	12610808	82	4	12	50.7551	22.1723	0.828653	0.0931759
Region_196120	chr22	12611890	12612114	224	3	25	53.2109	14.103	0.79957	0.0919391
Region_196121	chr22	12612748	12612832	84	3	14	37.1156	10.853	0.778185	0.110935
Region_196122	chr22	12614450	12614811	361	10	56	126.898	30.9929	0.766835	0.0760132
Region_196123	chr22	12614977	12615312	335	5	20	78.9728	32.0635	0.723729	0.0850257
Region_196124	chr22	12622691	12623152	461	7	58	122.34	28.0441	0.668718	0.0752039
Region_196125	chr22	12624970	12625121	151	8	27	70.7551	22.2093	0.921237	0.0646003
Region_196126	chr22	12627268	12627687	419	8	47	124.415	28.473	0.791524	0.0810548
Region_196127	chr22	12627869	12628503	634	10	78	165.388	40.0122	0.792328	0.0736382
Region_196128	chr22	12629404	12629619	215	4	18	55.6667	13.8531	0.726769	0.11661
Region_196129	chr22	12632035	12632402	367	8	38	93.483	23.0747	0.855972	0.0802976
Region_196130	chr22	12632652	12632786	134	4	14	41.8367	14.0367	0.8786	0.09795
Region_196131	chr22	12633922	12634180	258	6	33	73.2313	17.6729	0.76333	0.0828814
Region_196132	chr22	12634814	12635260	446	9	72	136.959	31.3945	0.619433	0.0791146
Region_196133	chr22	12636082	12636190	108	4	13	57.7823	28.2495	0.770679	0.102516
Region_196134	chr22	12638926	12639179	253	3	16	44.381	13.713	0.443021	0.0944818
Region_196135	chr22	12691964	12692118	154	5	38	106.293	31.6867	0.213687	0.0922287
Region_196136	chr22	12692454	12692733	279	6	33	116.177	39.6646	0.297664	0.065967
Region_196137	chr22	12695496	12695694	198	4	13	38.585	12.5659	0.270767	0.091124
Region_196138	chr22	12697317	12697406	89	3	22	56.0408	15.1526	0.211134	0.0807032
Region_196139	chr22	12698306	12698572	266	6	17	60.4694	22.5975	0.45156	0.107226
Region_196140	chr22	12699642	12699669	27	3	16	46.6054	15.3536	0.355209	0.123118
Region_196141	chr22	12705973	12706337	364	6	27	85.2177	23.2009	0.241608	0.0635259
Region_196142	chr22	12725667	12725951	284	5	13	64.3197	23.7273	0.224669	0.080486
Region_196143	chr22	12812593	12812699	106	8	20	93.2041	38.9204	0.278669	0.0977289
Region_196144	chr22	12900696	12900736	40	5	12	73.3878	32.3238	0.554728	0.108213
Region_196145	chr22	14249776	14249972	196	5	19	61.381	21.8721	0.549937	0.0882589
Region_196146	chr22	14395795	14395991	196	5	24	64.1905	22.919	0.534534	0.087132
Region_196147	chr22	15557283	15557374	91	7	16	64.0544	25.1464	0.41692	0.118239
Region_196148	chr22	15563632	15563834	202	6	15	77.0952	34.0005	0.645718	0.0965939
Region_196149	chr22	15576865	15577098	233	5	13	39.7483	12.5675	0.605771	0.134803
Region_196150	chr22	15613005	15613164	159	8	22	77.4898	31.5159	0.690809	0.0982427
Region_196151	chr22	15625875	15626295	420	7	40	112.639	44.2983	0.309798	0.0643672
Region_196152	chr22	15627854	15628170	316	5	12	57.7007	25.2769	0.190238	0.0804166
Region_196153	chr22	15628394	15628656	262	9	37	160.224	54.6162	0.405571	0.0786823
Region_196154	chr22	15642050	15642114	64	10	20	132.007	57.795	0.439619	0.135453
Region_196155	chr22	15669563	15669712	149	7	23	76.2245	30.0747	0.599874	0.0943355
Region_196156	chr22	15689413	15689671	258	32	57	412.272	217.455	0.465781	0.137852
Region_196157	chr22	15713344	15713759	415	7	12	118	56.4223	0.641042	0.0764271
Region_196158	chr22	15729619	15729785	166	4	13	72.483	40.2612	0.562994	0.102902
Region_196159	chr22	15735312	15735474	162	5	15	87.2721	46.416	0.65867	0.109702
Region_196160	chr22	15747773	15748066	293	10	23	100.122	44.1717	0.688784	0.102096
Region_196161	chr22	15749149	15749838	689	37	76	423.918	202.775	0.411773	0.0710981
Region_196162	chr22	15778076	15778297	221	5	19	59.4898	22.7206	0.248293	0.0800162
Region_196163	chr22	15783622	15783683	61	4	14	50.9388	23.9864	0.713148	0.11369
Region_196164	chr22	15785960	15786070	110	3	12	48.0272	17.4088	0.451087	0.0963858
Region_196165	chr22	15802841	15803021	180	3	16	64.1224	23.8462	0.831842	0.0863078
Region_196166	chr22	15823082	15823454	372	9	18	110.388	48.7198	0.36243	0.0936737
Region_196167	chr22	15835948	15836102	154	7	25	118.864	42.8348	0.299732	0.0811383
Region_196168	chr22	15850275	15850325	50	3	13	67.034	27.3607	0.606859	0.0946947
Region_196169	chr22	15860025	15860118	93	3	24	71.8367	35.1375	0.308804	0.0805381
Region_196170	chr22	16060936	16061405	469	8	25	70.585	27.0058	0.482077	0.0787364
Region_196171	chr22	16118567	16118861	294	5	14	42.9728	12.6723	0.281894	0.107976
Region_196172	chr22	16146684	16146833	149	7	17	60.2449	21.767	0.225947	0.096066
Region_196173	chr22	16220513	16220710	197	4	13	39.7279	13.4854	0.414462	0.144924
Region_196174	chr22	16235066	16235489	423	8	25	69.1633	26.4334	0.307123	0.105886
Region_196175	chr22	16253976	16254172	196	7	14	55.3061	20.7756	0.227101	0.110798
Region_196176	chr22	16396352	16396631	279	6	16	47.5102	16.6303	0.394773	0.106989
Region_196177	chr22	16419836	16419953	117	4	13	38.7823	13.0523	0.190876	0.121295
Region_196178	chr22	16421964	16422079	115	5	15	45.1905	14.8302	0.42404	0.120953
Region_196179	chr22	16423477	16424559	1082	30	133	267.306	67.5603	0.404393	0.0732548
Region_196180	chr22	16430680	16430972	292	5	20	56.6531	17.5798	0.181602	0.0728814
Region_196181	chr22	16440410	16440662	252	4	12	48.4966	16.3097	0.407241	0.0769681
Region_196182	chr22	16453493	16453888	395	5	19	43.8231	11.5964	0.347519	0.103527
Region_196183	chr22	16457218	16457415	197	4	18	44.3061	13.9139	0.449172	0.0926503
Region_196184	chr22	16532033	16532220	187	6	16	69.7551	34.1127	0.676508	0.120167
Region_196185	chr22	16556608	16556946	338	9	15	71.7143	23.8049	0.560999	0.0790241
Region_196186	chr22	16557703	16558061	358	10	20	84.8299	34.0572	0.765848	0.0806091
Region_196187	chr22	16603398	16603643	245	6	24	57.3129	18.9291	0.298317	0.0849287
Region_196188	chr22	16610473	16610619	146	6	14	54.9728	23.3432	0.815429	0.0844715
Region_196189	chr22	16619514	16619733	219	5	13	40.7959	13.6718	0.872981	0.0745851
Region_196190	chr22	16650257	16650525	268	4	12	37.7347	12.8337	0.708	0.128806
Region_196191	chr22	16651336	16651680	344	5	19	43.7075	10.3891	0.686278	0.0838383
Region_196192	chr22	16655521	16655691	170	5	17	41.5238	13.6765	0.47161	0.136843
Region_196193	chr22	16656815	16657002	187	5	13	38.1293	11.6984	0.710052	0.107544
Region_196194	chr22	16659474	16659805	331	6	20	48.0408	13.0672	0.470553	0.101131
Region_196195	chr22	16679730	16679948	218	4	12	30.1905	7.7965	0.828372	0.100647
Region_196196	chr22	16694269	16694540	271	3	12	25.2653	6.66449	0.681119	0.0957861
Region_196197	chr22	16717536	16717809	273	9	15	73.9796	27.3164	0.238751	0.079235
Region_196198	chr22	16721025	16721230	205	4	13	39.1837	11.7526	0.712569	0.111616
Region_196199	chr22	16758413	16758836	423	11	42	93.9116	23.133	0.69343	0.0612938
Region_196200	chr22	16760261	16760666	405	5	19	42.8163	11.0831	0.506203	0.0891969
Region_196201	chr22	16762791	16762957	166	4	12	32.0068	10.5613	0.655842	0.118464
Region_196202	chr22	16781418	16781699	281	6	13	47.483	10.902	0.734891	0.0747678
Region_196203	chr22	16811632	16811746	114	5	12	40.3061	11.934	0.883414	0.0718845
Region_196204	chr22	16812278	16812503	225	6	14	46.4762	14.9645	0.768083	0.0957029
Region_196205	chr22	16825028	16825393	365	6	19	61.2653	17.0504	0.228036	0.0802754
Region_196206	chr22	16831417	16831900	483	8	29	80.3741	27.8993	0.744186	0.0671956
Region_196207	chr22	16857605	16858114	509	9	30	72.0544	17.8133	0.838099	0.0606155
Region_196208	chr22	16858682	16858974	292	5	14	45.8435	12.9877	0.783941	0.0785702
Region_196209	chr22	16859302	16859562	260	4	12	33.9388	11.2963	0.509061	0.108046
Region_196210	chr22	16915473	16915847	374	5	12	36.4354	10.2396	0.538189	0.131845
Region_196211	chr22	16917753	16918362	609	9	31	70.7415	18.8044	0.389596	0.0743801
Region_196212	chr22	16936493	16936679	186	4	14	34.9796	11.9511	0.454167	0.114429
Region_196213	chr22	16954010	16954314	304	7	13	61.0476	22.9625	0.559556	0.0926428
Region_196214	chr22	16970637	16971450	813	12	49	96.4354	19.5879	0.374672	0.07775
Region_196215	chr22	16980599	16980846	247	4	14	31.4626	8.69992	0.453846	0.121213
Region_196216	chr22	16988760	16989073	313	8	18	79.2109	23.8552	0.500561	0.0889215
Region_196217	chr22	16995052	16995431	379	8	26	62.0884	15.0182	0.479332	0.0963693
Region_196218	chr22	16998778	16999248	470	8	26	62.3537	14.8816	0.232529	0.0931529
Region_196219	chr22	17006302	17006581	279	5	15	47.7959	12.834	0.416863	0.0948112
Region_196220	chr22	17006772	17007041	269	6	16	52.7959	18.1123	0.396842	0.0849305
Region_196221	chr22	17015268	17015752	484	10	40	137.041	50.8328	0.306565	0.0653272
Region_196222	chr22	17021754	17022063	309	6	26	51.6735	13.9638	0.323675	0.104106
Region_196223	chr22	17025346	17025496	150	5	16	55.8844	16.9473	0.490008	0.101516
Region_196224	chr22	17028854	17029226	372	5	14	36.7143	9.53005	0.49381	0.120758
Region_196225	chr22	17038098	17038269	171	5	12	40.102	13.4163	0.6357	0.0970392
Region_196226	chr22	17044638	17044808	170	5	16	46.8163	14.5819	0.319596	0.10678
Region_196227	chr22	17059415	17059846	431	11	31	89.0612	23.4247	0.400745	0.0832518
Region_196228	chr22	17060818	17061150	332	5	14	43.5578	14.7254	0.370421	0.0910163
Region_196229	chr22	17062041	17062134	93	5	12	39.6463	15.3693	0.476006	0.136337
Region_196230	chr22	17063269	17063571	302	6	23	52.1905	13.537	0.53848	0.094409
Region_196231	chr22	17071622	17071831	209	5	14	37.034	10.4117	0.794985	0.0928514
Region_196232	chr22	17077758	17077986	228	7	17	51.1701	15.1515	0.807549	0.09203
Region_196233	chr22	17087273	17088128	855	14	34	129.633	39.8155	0.748459	0.0727128
Region_196234	chr22	17100812	17100963	151	5	14	38.8095	11.8832	0.77536	0.0928453
Region_196235	chr22	17111690	17111818	128	4	12	32.6395	10.4815	0.770891	0.0725519
Region_196236	chr22	17112679	17112917	238	7	16	59.966	20.84	0.3272	0.132388
Region_196237	chr22	17114936	17115246	310	10	14	96.7347	38.2071	0.666907	0.0712738
Region_196238	chr22	17123771	17124233	462	9	23	70.5034	20.4977	0.448507	0.103426
Region_196239	chr22	17140585	17140814	229	5	13	43.5442	16.9383	0.756651	0.088175
Region_196240	chr22	17142325	17142527	202	5	16	45.1769	11.5312	0.737402	0.0778335
Region_196241	chr22	17157942	17158189	247	6	22	49.3129	14.3493	0.880105	0.0616435
Region_196242	chr22	17158348	17158518	170	8	16	64.6122	21.114	0.136555	0.0601722
Region_196243	chr22	17196938	17197127	189	6	15	43	14.4999	0.921529	0.0619436
Region_196244	chr22	17198371	17198635	264	12	36	120.973	54.073	0.612362	0.0812027
Region_196245	chr22	17199685	17200057	372	12	23	105.435	44.7618	0.675041	0.0976621
Region_196246	chr22	17231072	17231676	604	13	41	99.7279	24.2093	0.826287	0.0624612
Region_196247	chr22	17232095	17232229	134	5	12	47.4082	16.6597	0.826201	0.0939147
Region_196248	chr22	17235289	17235527	238	6	16	53.8435	23.7076	0.668009	0.100496
Region_196249	chr22	17240938	17241309	371	8	19	76.3197	35.7792	0.829243	0.0951373
Region_196250	chr22	17247505	17247958	453	9	22	75.0544	21.7579	0.840223	0.0608297
Region_196251	chr22	17281432	17281743	311	8	22	69.102	23.59	0.671109	0.105442
Region_196252	chr22	17284785	17285419	634	12	42	110.415	32.3203	0.797511	0.0603441
Region_196253	chr22	17304486	17304727	241	5	12	44.7551	20.82	0.781317	0.0825179
Region_196254	chr22	17313394	17313683	289	9	27	70.3333	18.8906	0.844308	0.0710641
Region_196255	chr22	17315246	17315408	162	7	14	54.7279	19.6509	0.827487	0.0795142
Region_196256	chr22	17332490	17332819	329	8	15	72.8639	30.0474	0.851697	0.0710328
Region_196257	chr22	17349271	17349605	334	10	36	79.966	22.4183	0.798009	0.0830128
Region_196258	chr22	17350180	17350471	291	7	17	55.7959	14.9189	0.253955	0.103455
Region_196259	chr22	17360201	17360419	218	7	21	62.8639	23.4613	0.860662	0.0704411
Region_196260	chr22	17367201	17367868	667	16	55	136.721	39.5891	0.559931	0.0690471
Region_196261	chr22	17372916	17373303	387	5	15	39.483	9.38912	0.793017	0.0614754
Region_196262	chr22	17373994	17374253	259	4	14	31.0068	8.19079	0.874588	0.0728436
Region_196263	chr22	17387323	17387803	480	11	37	94.1224	27.4885	0.73485	0.0658632
Region_196264	chr22	17397786	17397994	208	5	13	46.4626	17.518	0.835587	0.0796171
Region_196265	chr22	17418269	17418501	232	5	14	43.1361	15.4984	0.860595	0.0654195
Region_196266	chr22	17420793	17420994	201	5	15	41.1973	11.4973	0.861241	0.0777846
Region_196267	chr22	17427896	17428134	238	5	13	38.7211	11.9346	0.819617	0.0975462
Region_196268	chr22	17443588	17444245	657	19	80	162.728	42.1084	0.753934	0.083971
Region_196269	chr22	17469354	17469481	127	7	17	55.9592	19.2613	0.885147	0.0703914
Region_196270	chr22	17472878	17473044	166	4	13	31.6735	9.86287	0.69625	0.133609
Region_196271	chr22	17477480	17477819	339	9	23	71.4354	20.1154	0.626314	0.12258
Region_196272	chr22	17483025	17483388	363	7	18	64.1565	21.9397	0.584537	0.0911365
Region_196273	chr22	17486742	17486913	171	6	19	62.0204	24.3812	0.788862	0.0833486
Region_196274	chr22	17498561	17498932	371	5	15	39.5782	10.6719	0.790984	0.0756964
Region_196275	chr22	17501668	17501786	118	6	19	67.4014	19.5124	0.213672	0.069369
Region_196276	chr22	17511819	17512139	320	7	22	57.7007	17.0127	0.894092	0.0689336
Region_196277	chr22	17518228	17518606	378	7	24	53.2381	13.3951	0.803006	0.0658779
Region_196278	chr22	17522603	17523138	535	9	23	68.551	21.1755	0.890749	0.0659779
Region_196279	chr22	17528815	17529305	490	15	58	119.939	40.9268	0.366208	0.108282
Region_196280	chr22	17536636	17536788	152	5	12	41.3537	16.1491	0.886179	0.0730676
Region_196281	chr22	17558408	17558768	360	13	20	126.946	63.9506	0.681722	0.0814631
Region_196282	chr22	17563208	17563737	529	8	20	72.483	27.285	0.661179	0.0666508
Region_196283	chr22	17569069	17569681	612	23	66	181.231	56.3923	0.132354	0.0787546
Region_196284	chr22	17603927	17604188	261	5	16	54.2585	20.6464	0.841581	0.075535
Region_196285	chr22	17678147	17678493	346	5	15	39.4966	10.0624	0.716582	0.0808279
Region_196286	chr22	17700036	17700134	98	5	13	39.4218	13.7178	0.848001	0.117108
Region_196287	chr22	17721805	17722031	226	10	24	90.2925	36.0964	0.870573	0.0730627
Region_196288	chr22	17750451	17750599	148	6	14	48.1905	21.1042	0.853367	0.0693077
Region_196289	chr22	17760633	17761089	456	15	55	127.626	40.9171	0.819021	0.0648904
Region_196290	chr22	17767514	17767780	266	7	15	55.8163	21.2506	0.822621	0.060012
Region_196291	chr22	17768037	17768198	161	5	13	44.8912	14.8218	0.833107	0.0901048
Region_196292	chr22	17798170	17798467	297	8	24	65.1769	18.8231	0.786369	0.0983298
Region_196293	chr22	17803260	17804089	829	23	62	206	76.4092	0.573646	0.0752222
Region_196294	chr22	17853201	17853578	377	7	22	63.8231	20.9787	0.887904	0.0691555
Region_196295	chr22	17862981	17863262	281	4	12	32.2381	9.11895	0.931132	0.0621485
Region_196296	chr22	17872859	17873174	315	7	13	61.2517	26.1332	0.814036	0.0636784
Region_196297	chr22	17891620	17891864	244	4	12	36.7823	15.8445	0.745169	0.0922621
Region_196298	chr22	17899190	17899567	377	9	28	82.9184	24.6536	0.813462	0.0644351
Region_196299	chr22	17903358	17903770	412	8	13	79.6395	32.529	0.867183	0.0668968
Region_196300	chr22	17913771	17914364	593	11	43	102.925	31.7048	0.78417	0.0686638
Region_196301	chr22	17930162	17930218	56	5	13	40.3333	12.9336	0.870508	0.0792657
Region_196302	chr22	17980691	17980920	229	12	20	104.327	44.9588	0.232049	0.130008
Region_196303	chr22	17988405	17988747	342	10	19	78.4898	29.6513	0.357082	0.105726
Region_196304	chr22	17989018	17989375	357	12	20	97.3878	34.1637	0.25886	0.113332
Region_196305	chr22	17994881	17995107	226	6	16	49.3265	17.1405	0.924479	0.0609156
Region_196306	chr22	17997355	17997748	393	7	17	59.9796	21.6309	0.899387	0.0641146
Region_196307	chr22	18025483	18025607	124	5	13	39.7007	15.4567	0.697271	0.11571
Region_196308	chr22	18036141	18036402	261	5	12	39.3605	12.2166	0.689104	0.0774868
Region_196309	chr22	18042485	18042836	351	10	24	85.1769	23.7163	0.321806	0.0884753
Region_196310	chr22	18066287	18066563	276	5	14	41.7755	13.914	0.675775	0.129108
Region_196311	chr22	18075868	18076053	185	4	12	33.0748	10.9863	0.347831	0.0817641
Region_196312	chr22	18093737	18093916	179	6	20	50.2313	14.9754	0.854933	0.0895701
Region_196313	chr22	18109499	18109789	290	7	25	63.5782	19.2972	0.549539	0.0850018
Region_196314	chr22	18114290	18114514	224	7	13	62.0884	26.0878	0.83129	0.0837769
Region_196315	chr22	18130193	18130328	135	5	16	45.449	17.027	0.91222	0.0728025
Region_196316	chr22	18136662	18137091	429	16	47	136.646	51.6768	0.414709	0.128408
Region_196317	chr22	18148553	18148819	266	7	13	74.5986	35.4385	0.89045	0.0649718
Region_196318	chr22	18150509	18150703	194	6	24	54.2517	18.5365	0.339185	0.136892
Region_196319	chr22	18157910	18158148	238	8	13	66.2721	28.9876	0.875571	0.0720912
Region_196320	chr22	18948627	18948835	208	5	13	40.4966	12.7749	0.447923	0.123645
Region_196321	chr22	18949206	18949359	153	4	12	33.3401	12.1883	0.460285	0.11657
Region_196322	chr22	18962624	18962734	110	5	13	43.4898	14.5123	0.623178	0.125395
Region_196323	chr22	18974094	18974451	357	8	14	79.1905	36.6668	0.362784	0.112788
Region_196324	chr22	18998302	18998416	114	6	12	44.9456	16.4132	0.50212	0.128035
Region_196325	chr22	18998647	18999134	487	8	24	63.1565	17.4673	0.334376	0.0837997
Region_196326	chr22	19015966	19016278	312	8	23	58.9864	17.7212	0.360736	0.103362
Region_196327	chr22	19022845	19022988	143	6	17	58.9116	19.5195	0.319011	0.112091
Region_196328	chr22	19051977	19052142	165	4	13	39.3197	15.0933	0.906036	0.0811152
Region_196329	chr22	19098431	19098556	125	4	12	39.966	15.4199	0.816442	0.100422
Region_196330	chr22	19120578	19120891	313	5	13	45.0612	17.4428	0.873499	0.0727036
Region_196331	chr22	19121048	19121387	339	7	21	59.9932	18.1506	0.299171	0.072869
Region_196332	chr22	19155761	19156243	482	13	25	99.3741	25.0537	0.341343	0.0964861
Region_196333	chr22	19158482	19158719	237	7	13	49.7755	16.4637	0.815768	0.0684641
Region_196334	chr22	19162350	19162750	400	8	20	64.0816	21.3524	0.476974	0.0948897
Region_196335	chr22	19168615	19168792	177	6	13	48.2721	18.5917	0.407578	0.107018
Region_196336	chr22	19197384	19197559	175	5	12	45.3129	16.1813	0.85665	0.0678121
Region_196337	chr22	19201275	19201840	565	18	44	161.687	59.6506	0.759949	0.0719276
Region_196338	chr22	19204358	19204550	192	5	12	40.6599	13.4488	0.483408	0.136416
Region_196339	chr22	19205231	19205464	233	6	16	49.5578	14.8103	0.650785	0.117495
Region_196340	chr22	19207398	19207626	228	6	15	49.9524	15.9564	0.483398	0.131063
Region_196341	chr22	19210364	19210547	183	11	18	98.9252	47.8247	0.809265	0.0811505
Region_196342	chr22	19211446	19211639	193	8	18	62.8912	20.5737	0.601176	0.111755
Region_196343	chr22	19214936	19215153	217	5	14	45.0408	16.9915	0.802791	0.0790307
Region_196344	chr22	19215881	19216118	237	4	12	34.9252	10.3706	0.847022	0.0824081
Region_196345	chr22	19223910	19224337	427	6	18	48.4898	13.4191	0.781925	0.0796671
Region_196346	chr22	19233160	19233535	375	8	27	64.8639	18.8035	0.756306	0.0966792
Region_196347	chr22	19234615	19234949	334	9	34	82.6871	23.5918	0.592834	0.113038
Region_196348	chr22	19276936	19277170	234	7	18	65.7755	28.738	0.799697	0.0708957
Region_196349	chr22	19278002	19278378	376	7	15	65.7415	21.712	0.714026	0.0836259
Region_196350	chr22	19290406	19290849	443	9	25	97.5578	42.5172	0.204648	0.0749021
Region_196351	chr22	19296322	19296650	328	9	21	85.6803	34.1588	0.441664	0.111124
Region_196352	chr22	19317570	19317766	196	5	12	37.7619	11.6521	0.827446	0.0943011
Region_196353	chr22	19321981	19322287	306	4	14	33.5782	10.1211	0.521504	0.122901
Region_196354	chr22	19412958	19413061	103	4	12	31.7279	11.818	0.839485	0.0894198
Region_196355	chr22	19438250	19438508	258	6	29	57.102	17.2189	0.877922	0.0678993
Region_196356	chr22	19450587	19450863	276	6	17	47.3197	13.5505	0.894036	0.0651367
Region_196357	chr22	19480984	19481205	221	6	22	56.8027	16.4885	0.746577	0.0916156
Region_196358	chr22	19529382	19529662	280	7	21	56.6395	17.769	0.600205	0.0982688
Region_196359	chr22	19542426	19542561	135	6	18	46.0204	17.2633	0.608604	0.142098
Region_196360	chr22	19546774	19547288	514	8	28	63.2993	15.4682	0.567854	0.0918906
Region_196361	chr22	19549419	19549870	451	9	35	75.0068	23.1184	0.430968	0.0961373
Region_196362	chr22	19550958	19551159	201	4	13	36.0408	11.6736	0.420733	0.122914
Region_196363	chr22	19555163	19555391	228	9	20	72.1088	26.2788	0.728374	0.0750645
Region_196364	chr22	19569659	19569904	245	6	14	45.4762	14.0187	0.715291	0.100994
Region_196365	chr22	19579900	19580350	450	10	31	86.5646	27.4828	0.507235	0.111323
Region_196366	chr22	19580845	19580968	123	6	14	50.1293	16.4063	0.637392	0.105318
Region_196367	chr22	19581283	19581543	260	9	24	74.6259	24.6302	0.552984	0.112362
Region_196368	chr22	19582915	19583124	209	6	15	44.7755	13.7501	0.768047	0.0809574
Region_196369	chr22	19588384	19588644	260	5	12	41.2585	13.0862	0.52064	0.102098
Region_196370	chr22	19605426	19605595	169	4	12	34.4694	11.3296	0.686356	0.097475
Region_196371	chr22	19606670	19607249	579	12	37	101.578	31.1395	0.524017	0.0758187
Region_196372	chr22	19612665	19613012	347	12	32	109.082	41.6348	0.264239	0.104998
Region_196373	chr22	19613815	19614285	470	14	30	110.476	35.1001	0.495167	0.0840456
Region_196374	chr22	19614990	19615309	319	9	26	78.5918	25.2301	0.461498	0.109717
Region_196375	chr22	19617125	19617573	448	9	29	83.966	31.5463	0.782555	0.0641607
Region_196376	chr22	19621126	19621472	346	11	40	104.639	36.6189	0.54428	0.0904296
Region_196377	chr22	19624890	19625323	433	7	20	55.9456	17.354	0.769663	0.0701756
Region_196378	chr22	19626448	19626921	473	6	18	57	19.8801	0.639173	0.0871583
Region_196379	chr22	19628593	19628885	292	8	20	64.3537	19.5426	0.741966	0.0833206
Region_196380	chr22	19636596	19637085	489	9	23	73.4218	28.2457	0.790139	0.0677881
Region_196381	chr22	19640751	19641002	251	7	15	62.2245	21.4744	0.650622	0.0757375
Region_196382	chr22	19654989	19655281	292	4	13	32.6667	8.49523	0.723728	0.0809033
Region_196383	chr22	19660502	19660676	174	5	12	36.9932	11.7295	0.863489	0.0755285
Region_196384	chr22	19668295	19668995	700	13	20	114.687	43.809	0.649528	0.0707165
Region_196385	chr22	19670640	19670923	283	6	21	51.0748	13.9028	0.635734	0.084477
Region_196386	chr22	19674294	19674723	429	7	14	58.9932	20.5794	0.482992	0.101189
Region_196387	chr22	19677259	19677788	529	12	37	95.7823	24.2537	0.730022	0.0671951
Region_196388	chr22	19702771	19703130	359	8	13	61.0136	15.7337	0.467873	0.103972
Region_196389	chr22	19703417	19703639	222	6	12	44.0272	13.6427	0.729216	0.0817802
Region_196390	chr22	19704320	19704652	332	8	17	70.0272	28.0041	0.636667	0.0985118
Region_196391	chr22	19774441	19774711	270	7	13	58.1769	21.8139	0.743489	0.113369
Region_196392	chr22	19779990	19780146	156	4	15	38.2721	12.1782	0.69344	0.0880382
Region_196393	chr22	19885874	19886114	240	7	14	74.9728	38.5366	0.719669	0.0865209
Region_196394	chr22	19892887	19893064	177	8	16	61.5442	20.9779	0.862746	0.0640918
Region_196395	chr22	19905140	19905310	170	5	13	38.4694	12.607	0.4368	0.137478
Region_196396	chr22	19906183	19906482	299	6	16	48.8844	16.8167	0.898963	0.0752763
Region_196397	chr22	19928274	19928577	303	8	22	70.2789	28.491	0.862367	0.060779
Region_196398	chr22	19934813	19935166	353	7	18	58.1224	17.8321	0.671457	0.105255
Region_196399	chr22	20001901	20002188	287	9	26	80.2721	26.6282	0.782229	0.0893714
Region_196400	chr22	20038037	20038278	241	7	14	63.2585	27.2062	0.921306	0.0605525
Region_196401	chr22	20071695	20072005	310	5	14	39.0612	11.6802	0.821131	0.0698722
Region_196402	chr22	20083886	20084292	406	7	16	61.6054	23.5621	0.833194	0.0789173
Region_196403	chr22	20089070	20089543	473	6	13	57.5306	22.8207	0.582254	0.0870344
Region_196404	chr22	20200009	20200304	295	5	16	39.2245	12.5479	0.498543	0.12505
Region_196405	chr22	20212443	20212768	325	9	19	110.898	53.2431	0.625431	0.09583
Region_196406	chr22	20218703	20218866	163	5	12	40.9048	17.1569	0.408084	0.145969
Region_196407	chr22	20222355	20222502	147	5	14	46.8163	19.1537	0.885092	0.066942
Region_196408	chr22	20254999	20255357	358	7	21	57.3469	16.8473	0.684594	0.0928221
Region_196409	chr22	20292507	20292889	382	11	32	113.245	45.2522	0.595273	0.0886457
Region_196410	chr22	20295277	20295485	208	5	13	47.2313	18.6202	0.744363	0.0753196
Region_196411	chr22	20296456	20296874	418	13	19	117.653	46.5784	0.667725	0.0860899
Region_196412	chr22	20308462	20308551	89	8	14	75.2585	34.8262	0.318057	0.162357
Region_196413	chr22	20362568	20362742	174	6	15	48.7959	16.9241	0.630004	0.120825
Region_196414	chr22	20362907	20363096	189	5	16	39.0204	13.9434	0.443833	0.13972
Region_196415	chr22	20373560	20373730	170	4	12	30.5238	10.8004	0.638119	0.121212
Region_196416	chr22	20383574	20383959	385	10	28	85.4966	30.0361	0.612727	0.0798421
Region_196417	chr22	20391675	20391837	162	9	13	73.2041	27.3621	0.78294	0.0600357
Region_196418	chr22	20412443	20412807	364	6	12	46.2925	14.9305	0.695174	0.0881593
Region_196419	chr22	20428982	20429102	120	8	13	75.2789	36.2383	0.454423	0.123619
Region_196420	chr22	20448657	20448873	216	5	17	43.3061	12.9623	0.913575	0.0614303
Region_196421	chr22	20465657	20465991	334	4	14	32.3061	9.43079	0.859141	0.0890695
Region_196422	chr22	20577673	20577822	149	7	14	57.9456	21.1731	0.761032	0.0996691
Region_196423	chr22	20639861	20640126	265	3	12	27.8367	9.18832	0.675292	0.10389
Region_196424	chr22	20650893	20651188	295	7	22	62.7823	21.063	0.850477	0.0648116
Region_196425	chr22	20699003	20699255	252	8	19	67.5578	26.9083	0.868479	0.0601845
Region_196426	chr22	20727552	20727836	284	8	20	61.6259	19.5326	0.680698	0.0687042
Region_196427	chr22	20763588	20763851	263	5	12	37.5714	12.2402	0.864933	0.0757731
Region_196428	chr22	20781700	20781972	272	5	13	47.415	17.3453	0.696171	0.112795
Region_196429	chr22	20819020	20819177	157	5	15	41.517	13.5885	0.874304	0.0800265
Region_196430	chr22	20857379	20857606	227	5	12	37.8844	11.644	0.440795	0.105877
Region_196431	chr22	20882485	20882777	292	4	14	38.1293	13.4319	0.845217	0.0623029
Region_196432	chr22	20887634	20887844	210	5	14	42.8163	12.8287	0.822894	0.0746221
Region_196433	chr22	20904586	20904807	221	4	12	36.1837	10.2349	0.464438	0.0850487
Region_196434	chr22	20925241	20925514	273	5	15	38.6395	13.1981	0.789491	0.0738908
Region_196435	chr22	20946036	20946234	198	4	14	37.7211	13.1783	0.875351	0.0840528
Region_196436	chr22	20949286	20949530	244	5	13	40.4218	14.2876	0.867654	0.0933703
Region_196437	chr22	21035591	21035941	350	4	16	36.3741	12.1594	0.84144	0.0734577
Region_196438	chr22	21051100	21051281	181	4	12	29.5102	9.35405	0.621905	0.0956662
Region_196439	chr22	21071542	21072106	564	9	31	73.7619	22.5481	0.464868	0.0839633
Region_196440	chr22	21076584	21076882	298	7	16	64.0884	29.6248	0.812523	0.0844269
Region_196441	chr22	21087410	21087668	258	8	20	62.0408	18.3571	0.815243	0.0610879
Region_196442	chr22	21101539	21101772	233	6	16	46.8027	14.9151	0.68687	0.0742579
Region_196443	chr22	21149381	21149620	239	11	17	129.891	66.9613	0.529168	0.085913
Region_196444	chr22	21406408	21406602	194	5	14	41.8027	15.0609	0.509363	0.114396
Region_196445	chr22	21556490	21557135	645	16	61	152.891	44.042	0.689478	0.0640869
Region_196446	chr22	21593693	21594087	394	7	17	59.4218	21.143	0.782909	0.0669547
Region_196447	chr22	21598996	21599170	174	5	14	39.2517	13.3908	0.806468	0.0793823
Region_196448	chr22	21606675	21606929	254	6	15	49.8231	17.7836	0.733279	0.122184
Region_196449	chr22	21685824	21686041	217	5	13	35.3265	11.0814	0.701021	0.104098
Region_196450	chr22	21690252	21690486	234	5	15	41.5374	13.8872	0.83796	0.0743351
Region_196451	chr22	21710378	21710700	322	9	24	74.7143	27.7543	0.723613	0.085284
Region_196452	chr22	21712972	21713272	300	9	31	71.483	22.6133	0.094584	0.0681261
Region_196453	chr22	21722616	21722857	241	5	13	41.1769	14.0769	0.473753	0.0831447
Region_196454	chr22	21734931	21735162	231	7	19	53.9592	15.8395	0.209371	0.0705698
Region_196455	chr22	21738079	21738440	361	9	35	89.7415	30.2594	0.561876	0.0897688
Region_196456	chr22	21744173	21744596	423	6	20	47.9796	13.7952	0.770625	0.0865544
Region_196457	chr22	21755684	21756129	445	8	28	67.4082	19.4858	0.75322	0.0727685
Region_196458	chr22	21797874	21798085	211	4	19	40.6259	12.2604	0.832229	0.0904413
Region_196459	chr22	21817361	21817719	358	6	15	52.3878	20.1662	0.852479	0.0791049
Region_196460	chr22	21857454	21857657	203	4	13	38.4762	10.3925	0.853557	0.0914542
Region_196461	chr22	21943004	21943350	346	9	20	77.9864	30.3231	0.771542	0.0929882
Region_196462	chr22	21984648	21984883	235	6	17	53.8707	19.5162	0.740036	0.0855686
Region_196463	chr22	21994436	21994647	211	6	12	62.4694	30.7846	0.772288	0.0770422
Region_196464	chr22	21996929	21997468	539	8	30	65.2585	14.0684	0.523	0.0904715
Region_196465	chr22	22024669	22024772	103	6	19	52.1769	20.4905	0.569176	0.10286
Region_196466	chr22	22033311	22033552	241	4	12	33.5918	11.6347	0.502345	0.103875
Region_196467	chr22	22056249	22056564	315	9	18	71.068	21.881	0.504234	0.115016
Region_196468	chr22	22075652	22076051	399	8	25	67.4762	18.2304	0.433075	0.103372
Region_196469	chr22	22078190	22078269	79	4	14	35.7891	10.7507	0.585727	0.124928
Region_196470	chr22	22079128	22079252	124	3	12	28.9116	7.87916	0.416551	0.116967
Region_196471	chr22	22081507	22081664	157	5	15	49.5782	16.1855	0.259858	0.113018
Region_196472	chr22	22087917	22088061	144	5	12	42.8435	15.7987	0.680856	0.10177
Region_196473	chr22	22094378	22094727	349	8	15	69.0544	23.6726	0.394608	0.108446
Region_196474	chr22	22098784	22099149	365	6	16	47.1837	18.0524	0.251942	0.0971945
Region_196475	chr22	22103928	22104124	196	5	12	40.517	13.3685	0.363339	0.12141
Region_196476	chr22	22132295	22132621	326	8	32	70.1973	19.3053	0.463149	0.127261
Region_196477	chr22	22143618	22143783	165	5	12	41.4286	13.2809	0.382623	0.120944
Region_196478	chr22	22197319	22197931	612	11	32	85.9524	21.2952	0.362827	0.0970981
Region_196479	chr22	22207369	22207584	215	5	12	41.0816	12.2029	0.350558	0.107958
Region_196480	chr22	22213737	22214214	477	6	20	49.5646	11.427	0.312665	0.0963927
Region_196481	chr22	22220233	22220452	219	6	12	55.1429	24.9023	0.705928	0.078321
Region_196482	chr22	22228496	22228721	225	6	18	51.1224	15.8131	0.261177	0.122218
Region_196483	chr22	22235479	22235731	252	6	14	50.3741	17.3154	0.226595	0.0852105
Region_196484	chr22	22239412	22239795	383	8	17	63.6122	20.6233	0.498573	0.10407
Region_196485	chr22	22242045	22242174	129	5	15	39.9796	12.0561	0.317637	0.131573
Region_196486	chr22	22249961	22250423	462	8	19	60.4762	16.4147	0.401945	0.0991115
Region_196487	chr22	22257503	22258048	545	12	39	108.231	34.999	0.311399	0.0788796
Region_196488	chr22	22259453	22259698	245	6	13	84	42.6859	0.640779	0.0815412
Region_196489	chr22	22261666	22262122	456	13	36	113.537	40.2877	0.454402	0.0929112
Region_196490	chr22	22266056	22266461	405	8	37	78.7211	21.1267	0.720628	0.0795532
Region_196491	chr22	22281745	22281862	117	4	18	78.7007	37.6962	0.723326	0.0769005
Region_196492	chr22	22302501	22302814	313	6	23	49.8571	15.3074	0.784798	0.0905956
Region_196493	chr22	22329171	22329424	253	8	12	64.2313	20.1855	0.37404	0.100024
Region_196494	chr22	22334436	22334629	193	6	16	47.0952	14.7756	0.313374	0.119186
Region_196495	chr22	22368975	22369130	155	5	15	38.4354	12.0006	0.191299	0.106452
Region_196496	chr22	22655580	22656178	598	8	23	66.517	15.6955	0.546961	0.131993
Region_196497	chr22	22690969	22691351	382	6	16	49.7007	13.9237	0.480196	0.101693
Region_196498	chr22	22692569	22692727	158	5	13	43.6939	16.5499	0.317824	0.106639
Region_196499	chr22	22696234	22696410	176	5	12	39.2041	12.3021	0.585747	0.112992
Region_196500	chr22	22703581	22704189	608	10	23	84.3061	29.1803	0.7769	0.0626934
Region_196501	chr22	22714388	22714697	309	6	18	57.8299	18.4548	0.473605	0.103216
Region_196502	chr22	22714859	22715096	237	6	20	51.3605	17.3102	0.399791	0.0993049
Region_196503	chr22	22742885	22743271	386	6	13	53.3265	14.573	0.261527	0.0912301
Region_196504	chr22	22752521	22752685	164	4	12	37.4014	12.4001	0.416425	0.0964451
Region_196505	chr22	22791516	22791687	171	4	12	33.932	10.0735	0.314628	0.0989532
Region_196506	chr22	22795142	22795506	364	6	21	46.966	11.5737	0.664594	0.101348
Region_196507	chr22	22796297	22796659	362	8	23	62	16.8193	0.663478	0.0962323
Region_196508	chr22	22798034	22798263	229	5	19	46.9728	13.3493	0.433721	0.114702
Region_196509	chr22	22799991	22800284	293	4	14	34.5578	11.5783	0.459204	0.116147
Region_196510	chr22	22801411	22801786	375	6	17	52.4898	13.2641	0.444954	0.103999
Region_196511	chr22	22811045	22811288	243	6	14	56.7483	21.8177	0.786947	0.0750694
Region_196512	chr22	22815929	22816370	441	8	22	70.483	21.973	0.408255	0.0748237
Region_196513	chr22	22816906	22817337	431	7	15	57.4694	18.0605	0.435822	0.113383
Region_196514	chr22	22858200	22858438	238	5	13	42.4286	15.5078	0.606616	0.122685
Region_196515	chr22	22859761	22859886	125	5	17	43.9524	13.465	0.63922	0.134992
Region_196516	chr22	22879671	22879838	167	4	12	37.7347	12.1285	0.15592	0.0886357
Region_196517	chr22	22893106	22893275	169	4	12	37.7347	13.3249	0.618408	0.138864
Region_196518	chr22	22901645	22901798	153	6	14	76.5578	49.7893	0.529423	0.11866
Region_196519	chr22	22902426	22902804	378	8	18	105.537	61.404	0.534977	0.09737
Region_196520	chr22	22915185	22915352	167	5	12	39.9592	13.8544	0.547391	0.140469
Region_196521	chr22	22916183	22916372	189	4	13	31.619	9.38254	0.438305	0.131128
Region_196522	chr22	22936513	22936821	308	9	34	91.4218	25.473	0.804806	0.0728755
Region_196523	chr22	22955537	22955847	310	5	17	53.8367	19.4049	0.414536	0.105833
Region_196524	chr22	22958760	22958971	211	7	15	56.2449	20.977	0.563375	0.0957631
Region_196525	chr22	22975285	22975601	316	5	18	43.8435	10.8569	0.344375	0.102516
Region_196526	chr22	22987608	22988013	405	5	21	41.3469	10.848	0.504895	0.117729
Region_196527	chr22	23016057	23016868	811	19	26	164.184	59.6353	0.645567	0.0715957
Region_196528	chr22	23017920	23018310	390	11	34	89.8639	23.208	0.52719	0.0915427
Region_196529	chr22	23019969	23020138	169	7	17	52.7687	15.0856	0.672958	0.103402
Region_196530	chr22	23033019	23033338	319	6	23	58.8027	20.0751	0.336972	0.118786
Region_196531	chr22	23035128	23035388	260	9	24	77.6327	29.7819	0.617745	0.121724
Region_196532	chr22	23054311	23054700	389	6	14	50.5102	15.1979	0.447542	0.112139
Region_196533	chr22	23079155	23079336	181	7	13	71.2177	33.4393	0.706061	0.106299
Region_196534	chr22	23080937	23081394	457	9	27	80.8095	23.1855	0.739775	0.0852968
Region_196535	chr22	23087334	23087585	251	9	22	72.0136	26.1516	0.577597	0.116191
Region_196536	chr22	23133204	23133322	118	4	14	32.2109	9.55749	0.712625	0.0979434
Region_196537	chr22	23144840	23144982	142	5	15	46.6327	16.6947	0.492841	0.0846671
Region_196538	chr22	23197083	23197285	202	5	16	42.6463	12.6955	0.878646	0.0769875
Region_196539	chr22	23210666	23210934	268	4	13	34.8571	11.27	0.815626	0.0789392
Region_196540	chr22	23219256	23219418	162	6	13	49.7891	20.7998	0.726452	0.123221
Region_196541	chr22	23222237	23222680	443	9	28	77.6803	26.5428	0.900029	0.0720441
Region_196542	chr22	23240823	23241057	234	5	16	40.551	13.3613	0.501388	0.116748
Region_196543	chr22	23245873	23246099	226	7	21	56.7279	18.1	0.817193	0.106767
Region_196544	chr22	23250123	23250663	540	11	34	100.578	34.1389	0.419144	0.0754033
Region_196545	chr22	23291499	23291654	155	8	17	68.1224	26.3613	0.749303	0.0713357
Region_196546	chr22	23294303	23294727	424	11	26	96	33.4125	0.724967	0.0792022
Region_196547	chr22	23304535	23304852	317	7	12	60.2789	22.4989	0.870803	0.0636257
Region_196548	chr22	23323427	23323791	364	7	18	57.585	21.8932	0.8437	0.0845678
Region_196549	chr22	23538498	23538607	109	6	13	45.9252	13.4338	0.431685	0.119926
Region_196550	chr22	23545492	23545725	233	4	13	31.7959	8.88275	0.879914	0.0765154
Region_196551	chr22	23547769	23548212	443	8	18	69.5578	23.9452	0.731091	0.065913
Region_196552	chr22	23575559	23575666	107	4	13	38.3673	15.0847	0.891089	0.0726499
Region_196553	chr22	23589843	23590123	280	6	16	50.1633	20.7757	0.74694	0.0989022
Region_196554	chr22	23600951	23601177	226	8	18	62.6259	21.8573	0.769396	0.0662476
Region_196555	chr22	23611536	23611846	310	11	19	90.0204	27.0822	0.634237	0.102693
Region_196556	chr22	23618795	23619032	237	8	23	65.6054	20.5618	0.871088	0.0817136
Region_196557	chr22	23641767	23641901	134	5	13	34.5442	11.0076	0.776576	0.0914382
Region_196558	chr22	23644441	23644784	343	4	17	35.381	10.589	0.782336	0.0864515
Region_196559	chr22	23679599	23679713	114	6	22	58.3946	20.0716	0.733084	0.110869
Region_196560	chr22	23716274	23716493	219	7	16	54.4898	19.2049	0.885713	0.0698438
Region_196561	chr22	23724077	23724384	307	7	19	53.2381	15.7768	0.837492	0.0602541
Region_196562	chr22	23726138	23726424	286	5	15	39.8435	11.073	0.673761	0.089292
Region_196563	chr22	23739420	23739616	196	8	14	56.0544	17.4971	0.711421	0.0861475
Region_196564	chr22	23755473	23755795	322	5	18	45.517	14.5768	0.57488	0.0985602
Region_196565	chr22	24104577	24104957	380	7	17	70.8639	30.9384	0.84222	0.0642234
Region_196566	chr22	24197531	24197791	260	6	16	53.1224	20.4279	0.699893	0.0970468
Region_196567	chr22	24200047	24200211	164	5	13	39.5034	14.1341	0.809798	0.0780552
Region_196568	chr22	24200721	24200949	228	5	15	39.619	11.4427	0.251768	0.110376
Region_196569	chr22	24209633	24209838	205	5	12	44.6054	16.758	0.863424	0.0746165
Region_196570	chr22	24217950	24218080	130	6	14	53.7075	20.7609	0.88562	0.0604408
Region_196571	chr22	24301338	24301436	98	4	12	33.4762	10.9045	0.904138	0.0716843
Region_196572	chr22	24350454	24350710	256	3	12	25.3878	6.50021	0.850568	0.0725288
Region_196573	chr22	24362936	24363092	156	4	13	35.8163	10.3421	0.606623	0.120085
Region_196574	chr22	24380402	24380527	125	6	13	46.4286	14.556	0.231115	0.128258
Region_196575	chr22	24400132	24400528	396	5	17	40.9388	11.3501	0.805545	0.0648307
Region_196576	chr22	24400812	24401070	258	4	14	35.6122	11.5019	0.732012	0.10384
Region_196577	chr22	24403256	24403473	217	4	12	31.8707	9.57971	0.71511	0.117715
Region_196578	chr22	24428321	24428549	228	7	20	60.0408	21.8622	0.901674	0.0623445
Region_196579	chr22	24460846	24461398	552	12	31	104.265	30.5866	0.470532	0.0819577
Region_196580	chr22	24510856	24511222	366	6	16	52.0408	20.2146	0.621307	0.108305
Region_196581	chr22	24513328	24513687	359	7	14	60.7619	23.2536	0.689332	0.0829939
Region_196582	chr22	24557106	24557381	275	5	14	38.1769	10.9605	0.465181	0.0719994
Region_196583	chr22	24578258	24578574	316	5	19	50.4626	16.8341	0.395446	0.0830317
Region_196584	chr22	24598056	24598203	147	5	12	41.5034	15.907	0.808049	0.1001
Region_196585	chr22	24624966	24625214	248	7	14	59.8299	20.8968	0.697762	0.102809
Region_196586	chr22	24667549	24667971	422	8	28	70.7551	20.3155	0.714175	0.0983453
Region_196587	chr22	24678063	24678187	124	4	13	36.8163	11.2597	0.585486	0.106999
Region_196588	chr22	24682726	24682909	183	6	21	55.415	15.9986	0.580526	0.123857
Region_196589	chr22	24686328	24686668	340	10	29	78.3537	20.115	0.534902	0.109579
Region_196590	chr22	24686967	24687581	614	11	30	104.728	28.9637	0.577163	0.102853
Region_196591	chr22	24687870	24688167	297	7	13	55.7211	16.3677	0.608924	0.114465
Region_196592	chr22	24705813	24706258	445	12	41	106.136	32.0662	0.478848	0.0944404
Region_196593	chr22	24706471	24706781	310	13	31	116.415	32.4795	0.372689	0.104794
Region_196594	chr22	24712901	24713200	299	8	16	59.2721	18.5016	0.549406	0.117402
Region_196595	chr22	24713559	24713809	250	5	13	41.6939	12.7395	0.539533	0.116295
Region_196596	chr22	24716357	24716540	183	5	12	37.619	11.2684	0.576108	0.111311
Region_196597	chr22	24719102	24719534	432	9	45	88.0068	23.748	0.227033	0.0854801
Region_196598	chr22	24723831	24724298	467	9	28	70.9932	21.3524	0.670497	0.101854
Region_196599	chr22	24724456	24724732	276	6	12	44.2041	14.1469	0.566188	0.133876
Region_196600	chr22	24724916	24725068	152	5	14	51.6599	17.0075	0.490869	0.118728
Region_196601	chr22	24728035	24728343	308	5	16	43.0204	11.8319	0.434713	0.122127
Region_196602	chr22	24729333	24729410	77	6	16	50.5646	16.6561	0.516703	0.157771
Region_196603	chr22	24731870	24732170	300	5	12	44.6395	11.0311	0.624297	0.115619
Region_196604	chr22	24748924	24749142	218	6	19	56.7823	18.4062	0.448449	0.139706
Region_196605	chr22	24749926	24750167	241	5	12	47.5102	16.8252	0.48268	0.138015
Region_196606	chr22	24755746	24756097	351	12	49	106.497	23.6276	0.575182	0.0961747
Region_196607	chr22	24758886	24759144	258	4	16	32.2449	8.28399	0.415326	0.117339
Region_196608	chr22	24766601	24766809	208	5	14	43.8095	16.1887	0.611037	0.152599
Region_196609	chr22	24770111	24770337	226	5	20	40.6871	10.2421	0.47868	0.17262
Region_196610	chr22	24788235	24788618	383	8	27	61.2313	16.5488	0.671058	0.147606
Region_196611	chr22	24791323	24791465	142	6	20	53.449	17.4506	0.552318	0.119013
Region_196612	chr22	24792732	24792879	147	5	13	35.8776	11.2548	0.674499	0.178852
Region_196613	chr22	24793120	24793542	422	8	20	73.8027	20.3566	0.603708	0.115409
Region_196614	chr22	24795087	24795379	292	7	18	54.1633	16.6429	0.690033	0.121137
Region_196615	chr22	24809838	24810093	255	6	18	49.8163	16.2687	0.57317	0.124835
Region_196616	chr22	24810244	24810404	160	4	12	33.6054	9.99079	0.439807	0.202272
Region_196617	chr22	24818678	24818917	239	7	16	62.4762	25.8047	0.442123	0.135163
Region_196618	chr22	24819245	24819517	272	6	19	59.6667	15.857	0.304262	0.119035
Region_196619	chr22	24820673	24820881	208	7	17	59.8163	22.3233	0.448536	0.136078
Region_196620	chr22	24821433	24821670	237	5	12	38.4422	12.7742	0.592795	0.137734
Region_196621	chr22	24823658	24823940	282	10	25	78.6395	25.7796	0.554937	0.114877
Region_196622	chr22	24828701	24828931	230	6	14	56.2313	19.987	0.695363	0.130114
Region_196623	chr22	24835222	24835707	485	9	28	82.3605	32.021	0.277866	0.0892555
Region_196624	chr22	24844216	24844386	170	7	21	52.6259	17.2461	0.569401	0.157027
Region_196625	chr22	24847109	24847405	296	6	16	52.1224	15.2795	0.690767	0.130686
Region_196626	chr22	24847953	24848366	413	7	18	56.3401	16.5899	0.502328	0.161313
Region_196627	chr22	24855636	24855848	212	5	20	50.517	20.0391	0.328148	0.138299
Region_196628	chr22	24858795	24859095	300	8	14	74.9592	28.0423	0.527795	0.131933
Region_196629	chr22	24862966	24863225	259	8	26	62.2517	21.3288	0.520435	0.129874
Region_196630	chr22	24864410	24864693	283	4	13	33.1293	8.68495	0.44024	0.123823
Region_196631	chr22	24866210	24866473	263	5	16	44.3129	14.2976	0.513543	0.119337
Region_196632	chr22	24869224	24869469	245	4	12	30.5714	10.8242	0.622791	0.150381
Region_196633	chr22	24880203	24880496	293	6	19	46.5782	13.7422	0.329614	0.128923
Region_196634	chr22	24885701	24885949	248	10	18	112.218	61.0278	0.645831	0.100949
Region_196635	chr22	24889239	24889394	155	4	12	28.0544	9.5629	0.592551	0.118383
Region_196636	chr22	24890821	24891228	407	7	18	58.5578	16.1105	0.430893	0.116183
Region_196637	chr22	24894141	24894730	589	13	41	110.959	30.2197	0.32239	0.0827441
Region_196638	chr22	24895706	24896056	350	7	15	52.2857	13.4041	0.49418	0.13264
Region_196639	chr22	24896963	24897272	309	7	14	53.9116	20.5746	0.653948	0.120068
Region_196640	chr22	24908938	24909364	426	6	18	56.8503	18.0461	0.504678	0.115108
Region_196641	chr22	24911477	24911927	450	12	38	107.361	38.4693	0.575343	0.0909669
Region_196642	chr22	24912494	24912742	248	5	12	37.3061	9.63556	0.541444	0.130419
Region_196643	chr22	24915153	24915517	364	6	19	46.6871	12.8723	0.293576	0.122878
Region_196644	chr22	24918128	24918352	224	5	13	38.7959	12.7451	0.479173	0.111055
Region_196645	chr22	24943498	24943732	234	5	12	46.1224	16.621	0.617574	0.143646
Region_196646	chr22	24947973	24948479	506	11	26	94.1769	30.7606	0.274536	0.0752449
Region_196647	chr22	24949078	24949486	408	6	16	51.7075	13.4078	0.3397	0.104489
Region_196648	chr22	24949870	24950150	280	4	15	40.2653	13.2056	0.23639	0.0986419
Region_196649	chr22	24951781	24952107	326	6	15	56.3401	21.2753	0.175032	0.0734987
Region_196650	chr22	24961165	24961480	315	8	13	75.517	32.3083	0.707579	0.0975841
Region_196651	chr22	24969059	24969342	283	5	13	38.9728	12.9768	0.804535	0.096341
Region_196652	chr22	24977034	24977230	196	7	12	70.5918	30.8886	0.506574	0.12301
Region_196653	chr22	24977835	24978263	428	9	24	75.4082	24.7206	0.66006	0.0833288
Region_196654	chr22	24980364	24980633	269	6	23	46.1565	12.3237	0.670555	0.121797
Region_196655	chr22	24982217	24982440	223	6	21	48.6463	14.0746	0.792121	0.0926499
Region_196656	chr22	24996156	24996386	230	6	14	45.8912	16.6133	0.202242	0.101689
Region_196657	chr22	24997136	24997493	357	9	18	83.8707	34.2707	0.431375	0.106241
Region_196658	chr22	24997902	24998069	167	4	14	37.3265	11.1405	0.59436	0.135652
Region_196659	chr22	25016390	25016674	284	7	20	56.5306	18.9983	0.584768	0.120595
Region_196660	chr22	25020371	25020484	113	4	13	36	11.1619	0.60992	0.155707
Region_196661	chr22	25020758	25021050	292	7	16	52.7211	15.0605	0.655666	0.0960911
Region_196662	chr22	25024801	25024936	135	4	12	34.381	12.8262	0.529188	0.175052
Region_196663	chr22	25025390	25025746	356	10	23	93.1633	30.5121	0.481167	0.127014
Region_196664	chr22	25030684	25030983	299	7	19	63.3265	18.6963	0.731216	0.0904217
Region_196665	chr22	25032633	25032813	180	6	14	61.4694	25.4339	0.608558	0.107506
Region_196666	chr22	25033869	25034408	539	11	29	81.3605	18.1557	0.615403	0.118379
Region_196667	chr22	25035192	25035558	366	6	23	51.5442	14.5566	0.79759	0.0951879
Region_196668	chr22	25036369	25037151	782	14	55	111.245	24.0549	0.700942	0.0835203
Region_196669	chr22	25038281	25038555	274	7	26	62.9864	21.5807	0.687839	0.0735699
Region_196670	chr22	25049669	25049920	251	6	14	57.2721	19.3828	0.473254	0.138117
Region_196671	chr22	25052472	25053039	567	11	27	93.966	26.6837	0.793017	0.0760811
Region_196672	chr22	25060038	25060942	904	18	72	146.81	35.7576	0.536247	0.077359
Region_196673	chr22	25063683	25064006	323	7	21	59.9456	15.0054	0.377243	0.10777
Region_196674	chr22	25065007	25065484	477	12	20	98.8299	36.9237	0.516552	0.107056
Region_196675	chr22	25071609	25071982	373	8	16	67.4082	23.7913	0.555969	0.102558
Region_196676	chr22	25086186	25086683	497	7	24	64.2857	17.106	0.273375	0.0936438
Region_196677	chr22	25088769	25088977	208	8	15	75.8163	22.6074	0.596684	0.109717
Region_196678	chr22	25091347	25091723	376	9	38	86.1837	27.2648	0.551028	0.111619
Region_196679	chr22	25091877	25092085	208	4	13	29.2789	8.7826	0.596245	0.13414
Region_196680	chr22	25095150	25095519	369	5	15	43.8231	15.8416	0.729272	0.119485
Region_196681	chr22	25096392	25097143	751	17	76	144.81	33.5913	0.426306	0.0881051
Region_196682	chr22	25102662	25103006	344	11	18	96.2517	39.3597	0.739235	0.063174
Region_196683	chr22	25103503	25103912	409	11	18	91.8027	30.3562	0.489577	0.0991125
Region_196684	chr22	25109270	25109494	224	10	16	85.6122	37.6606	0.642193	0.115386
Region_196685	chr22	25114650	25115158	508	9	24	82.0816	27.2923	0.495645	0.100939
Region_196686	chr22	25121566	25121859	293	5	20	46.3741	12.4087	0.6351	0.0936575
Region_196687	chr22	25122012	25122280	268	6	18	49.8912	14.7421	0.63847	0.101378
Region_196688	chr22	25122696	25122929	233	7	17	53.7279	19.4752	0.412524	0.12467
Region_196689	chr22	25126234	25126490	256	6	14	52.9524	17.0311	0.322058	0.107022
Region_196690	chr22	25129897	25130056	159	4	14	38.8639	11.0897	0.417344	0.147428
Region_196691	chr22	25130412	25130645	233	5	12	38.9932	12.939	0.489662	0.126664
Region_196692	chr22	25132246	25132554	308	7	22	61.4558	20.0169	0.547836	0.111114
Region_196693	chr22	25135183	25135933	750	12	31	102.707	33.4273	0.398857	0.106235
Region_196694	chr22	25163661	25163849	188	6	20	47.4082	16.1825	0.692894	0.121196
Region_196695	chr22	25167213	25167611	398	6	14	56.449	16.222	0.401284	0.122816
Region_196696	chr22	25168281	25168633	352	7	23	54.9728	19.3295	0.561543	0.10518
Region_196697	chr22	25169638	25169913	275	7	14	56.1701	23.6754	0.431255	0.15375
Region_196698	chr22	25170208	25170738	530	12	32	110.422	48.7349	0.630975	0.0863374
Region_196699	chr22	25184313	25184629	316	6	12	56.7959	20.6185	0.529194	0.110772
Region_196700	chr22	25190207	25190601	394	9	20	74.381	23.8989	0.65748	0.102448
Region_196701	chr22	25193079	25193288	209	4	13	32.2381	9.66517	0.459831	0.124868
Region_196702	chr22	25196895	25197552	657	10	45	88.7279	19.9247	0.501009	0.100326
Region_196703	chr22	25198138	25198734	596	9	23	71.3946	20.8427	0.5421	0.0995142
Region_196704	chr22	25199303	25199537	234	8	20	65.1973	21.3039	0.555037	0.116306
Region_196705	chr22	25200530	25200826	296	9	35	80.0952	27.1642	0.39406	0.108449
Region_196706	chr22	25210590	25210896	306	6	18	53.5986	17.747	0.395901	0.110643
Region_196707	chr22	25213839	25214138	299	6	16	55.1633	18.6878	0.447296	0.105772
Region_196708	chr22	25214507	25214742	235	4	16	35.5238	9.54394	0.715355	0.132108
Region_196709	chr22	25217838	25218034	196	8	15	67.7823	25.693	0.609348	0.127192
Region_196710	chr22	25224701	25224955	254	7	18	58.966	20.8236	0.296211	0.109697
Region_196711	chr22	25228909	25229149	240	11	19	95.1905	36.9743	0.577529	0.114556
Region_196712	chr22	25247577	25247908	331	6	22	55.6395	16.8348	0.484165	0.102402
Region_196713	chr22	25277062	25277278	216	4	16	38.2857	12.883	0.28541	0.118147
Region_196714	chr22	25312847	25312993	146	6	13	53.3265	22.5216	0.624775	0.119794
Region_196715	chr22	25314181	25314433	252	4	12	29.1429	9.70454	0.446768	0.132733
Region_196716	chr22	25325412	25325758	346	6	18	49.7483	14.9794	0.620272	0.103933
Region_196717	chr22	25331654	25332109	455	6	14	62.2245	24.6345	0.551068	0.105419
Region_196718	chr22	25335177	25335513	336	7	22	59.3061	18.5157	0.553386	0.0927199
Region_196719	chr22	25340539	25340716	177	4	12	39.1497	13.8031	0.650514	0.129053
Region_196720	chr22	25346233	25346424	191	5	14	42.0272	14.0068	0.890538	0.0665601
Region_196721	chr22	25346581	25346763	182	5	14	41.7143	14.5503	0.807482	0.0872128
Region_196722	chr22	25351341	25351606	265	8	26	64.483	21.8652	0.923658	0.0673585
Region_196723	chr22	25386540	25386652	112	5	12	42.2653	18.5802	0.732655	0.112622
Region_196724	chr22	25389227	25389430	203	7	20	62.9796	21.8959	0.723664	0.107471
Region_196725	chr22	25397889	25398221	332	10	24	83.102	27.7204	0.789714	0.06416
Region_196726	chr22	25403754	25404007	253	6	18	47.8571	15.8555	0.689152	0.116826
Region_196727	chr22	25416305	25416549	244	6	15	48.4286	13.7771	0.502129	0.11183
Region_196728	chr22	25419990	25420191	201	8	12	65.7211	22.0276	0.162073	0.0811591
Region_196729	chr22	25426806	25426978	172	4	13	30.0204	9.46115	0.454077	0.13467
Region_196730	chr22	25427816	25427959	143	5	14	42.2721	14.1109	0.29099	0.0854591
Region_196731	chr22	25456779	25456972	193	11	19	121.306	64.5786	0.930617	0.0610842
Region_196732	chr22	25464659	25464769	110	5	13	41.7415	15.548	0.903381	0.0690709
Region_196733	chr22	25474348	25474596	248	8	12	63.5714	25.0052	0.698393	0.164919
Region_196734	chr22	25475186	25475450	264	9	28	100.769	38.0486	0.840817	0.0981662
Region_196735	chr22	25475661	25476070	409	10	28	95.2517	36.3768	0.672681	0.128573
Region_196736	chr22	25481117	25481373	256	6	19	47.2245	15.0651	0.914326	0.0903449
Region_196737	chr22	25482038	25482518	480	6	19	47.6463	11.6653	0.882534	0.140584
Region_196738	chr22	25509482	25509833	351	5	13	41.8163	12.4565	0.689383	0.156782
Region_196739	chr22	25511919	25512199	280	5	12	43.898	13.7531	0.819996	0.139361
Region_196740	chr22	25514292	25514468	176	7	13	55.3946	18.9262	0.868337	0.0901267
Region_196741	chr22	25514635	25514839	204	6	16	47.8707	13.8179	0.475472	0.108695
Region_196742	chr22	25517944	25518375	431	13	47	119.463	42.7151	0.647936	0.0870802
Region_196743	chr22	25529031	25529161	130	4	12	37.4014	11.2832	0.677097	0.123263
Region_196744	chr22	25544625	25544807	182	3	12	27.6463	7.6881	0.771507	0.101057
Region_196745	chr22	25545673	25545969	296	8	21	63.4218	19.5592	0.627108	0.1045
Region_196746	chr22	25548986	25549859	873	15	60	139.776	37.7319	0.399981	0.0751105
Region_196747	chr22	25560199	25560598	399	7	28	57.3333	14.8658	0.707445	0.0884529
Region_196748	chr22	25562452	25562800	348	6	18	43.8707	11.0126	0.785485	0.0824296
Region_196749	chr22	25569550	25569871	321	6	14	53.2109	20.0814	0.759845	0.0851035
Region_196750	chr22	25580509	25580723	214	5	18	39.2245	11.062	0.812919	0.0866399
Region_196751	chr22	25585138	25585296	158	5	12	54.7007	20.3596	0.520253	0.117168
Region_196752	chr22	25587489	25587806	317	9	20	68.966	20.5404	0.538323	0.0978561
Region_196753	chr22	25606149	25606412	263	8	20	65.9184	23.4037	0.751098	0.0811021
Region_196754	chr22	25609972	25610256	284	4	12	29.9796	9.03833	0.85022	0.0807798
Region_196755	chr22	25615028	25615352	324	5	17	39.3333	9.15344	0.719491	0.0891381
Region_196756	chr22	25624432	25624742	310	6	14	46.7347	13.813	0.805713	0.07648
Region_196757	chr22	25629208	25629677	469	7	25	64.7755	20.9287	0.837097	0.0660463
Region_196758	chr22	25642908	25643385	477	10	41	82.932	19.5675	0.743786	0.0618151
Region_196759	chr22	25655223	25655496	273	4	13	34.8435	9.56069	0.708395	0.0902249
Region_196760	chr22	25662595	25662804	209	4	12	39.3197	14.8356	0.864866	0.0689628
Region_196761	chr22	25669189	25669493	304	5	16	43.2517	12.5594	0.73474	0.0690954
Region_196762	chr22	25688495	25688850	355	6	19	51.3741	12.7694	0.828651	0.0743737
Region_196763	chr22	25693029	25693245	216	6	22	59.1973	15.9389	0.735816	0.0929718
Region_196764	chr22	25693451	25693626	175	6	16	47.2245	14.8443	0.733302	0.110765
Region_196765	chr22	25694086	25694544	458	9	29	88.4286	34.5878	0.676881	0.0820977
Region_196766	chr22	25698696	25698894	198	6	16	56.1497	16.8849	0.314984	0.138905
Region_196767	chr22	25701051	25701314	263	7	22	76.3129	26.4544	0.756852	0.0905049
Region_196768	chr22	25701483	25701786	303	9	22	71.5646	19.7561	0.801834	0.111649
Region_196769	chr22	25710670	25710782	112	4	14	41.619	14.0743	0.775747	0.101559
Region_196770	chr22	25714273	25714695	422	13	52	121.653	31.3473	0.840893	0.0633209
Region_196771	chr22	25723479	25723781	302	5	17	44.1633	10.3739	0.755588	0.0762759
Region_196772	chr22	25724357	25724450	93	5	13	37.102	13.0572	0.871153	0.0616604
Region_196773	chr22	25728248	25728441	193	6	21	57.2381	19.6372	0.880364	0.0629444
Region_196774	chr22	25728959	25729523	564	13	39	107.238	26.0793	0.602295	0.0758406
Region_196775	chr22	25732490	25732992	502	9	30	83.7687	21.9089	0.539879	0.0875044
Region_196776	chr22	25734127	25734639	512	7	25	62.7619	17.4491	0.736167	0.0651796
Region_196777	chr22	25737589	25737808	219	5	12	46.7143	18.7427	0.485627	0.105048
Region_196778	chr22	25738658	25738852	194	8	21	70.415	25.3704	0.725726	0.107938
Region_196779	chr22	25744985	25745270	285	6	13	43.0544	13.3523	0.718706	0.105421
Region_196780	chr22	25751096	25751472	376	5	15	40.7959	13.0835	0.346444	0.144356
Region_196781	chr22	25753419	25753914	495	19	38	175.639	63.0741	0.780504	0.0967932
Region_196782	chr22	25754104	25754311	207	4	14	34.483	11.615	0.848889	0.0903665
Region_196783	chr22	25758400	25758633	233	7	28	62.6054	18.775	0.361328	0.150761
Region_196784	chr22	25769735	25770092	357	8	18	66.9116	20.7615	0.523835	0.109886
Region_196785	chr22	25776994	25777272	278	7	21	65.068	19.9985	0.557476	0.119987
Region_196786	chr22	25777995	25778157	162	6	15	51.6735	20.6016	0.124133	0.0684605
Region_196787	chr22	25785766	25786114	348	4	17	32.7211	8.9065	0.668788	0.0929596
Region_196788	chr22	25791432	25792060	628	10	42	86.6327	19.7717	0.378406	0.103299
Region_196789	chr22	25805826	25806286	460	7	20	57.932	20.3334	0.32571	0.0983577
Region_196790	chr22	25810725	25810949	224	4	13	32.551	9.01307	0.615692	0.111742
Region_196791	chr22	25811439	25811497	58	4	12	39.7483	13.8108	0.763489	0.106925
Region_196792	chr22	25823797	25824311	514	13	30	104.211	33.8642	0.4705	0.107748
Region_196793	chr22	25826451	25827048	597	11	27	88.8571	30.0456	0.592077	0.098722
Region_196794	chr22	25827605	25827925	320	8	15	66.9048	23.1473	0.618672	0.0968682
Region_196795	chr22	25831678	25831844	166	5	18	45.4014	13.3646	0.530095	0.123859
Region_196796	chr22	25832176	25832412	236	6	14	50.7823	15.1334	0.736182	0.0660583
Region_196797	chr22	25838446	25838594	148	5	19	44.1224	13.2979	0.471623	0.144677
Region_196798	chr22	25843275	25843456	181	5	21	46.9388	12.666	0.593265	0.117652
Region_196799	chr22	25844251	25844623	372	6	14	56.5646	16.8247	0.350685	0.105748
Region_196800	chr22	25846648	25846941	293	6	14	45.483	15.9543	0.638653	0.104212
Region_196801	chr22	25849299	25850009	710	9	40	85.8844	20.3905	0.575352	0.0959104
Region_196802	chr22	25850965	25851253	288	5	14	41.3673	12.1937	0.348373	0.119176
Region_196803	chr22	25858564	25858857	293	4	17	35.5102	10.2016	0.395164	0.128021
Region_196804	chr22	25869848	25870209	361	7	20	64.0748	17.5277	0.554198	0.105256
Region_196805	chr22	25881242	25881624	382	7	19	57.7347	19.4416	0.411041	0.114978
Region_196806	chr22	25887162	25887353	191	5	16	38.5374	11.5742	0.262316	0.121292
Region_196807	chr22	25889682	25889765	83	5	15	39.6667	12.9447	0.636461	0.119263
Region_196808	chr22	25892328	25892585	257	5	13	43.0068	12.3358	0.52477	0.123102
Region_196809	chr22	25892765	25892900	135	3	12	26.0476	7.91075	0.177304	0.14218
Region_196810	chr22	25893161	25893464	303	4	19	36.2245	8.51976	0.302081	0.118895
Region_196811	chr22	25895146	25895246	100	8	16	64.0272	22.3986	0.505604	0.137146
Region_196812	chr22	25896908	25897274	366	4	12	31.4354	7.6821	0.45198	0.118812
Region_196813	chr22	25898260	25898917	657	12	44	104.83	28.7794	0.43888	0.0887361
Region_196814	chr22	25902974	25903192	218	6	20	49.6599	15.6176	0.443535	0.137385
Region_196815	chr22	25904375	25904550	175	4	12	32.3878	8.36205	0.373501	0.118445
Region_196816	chr22	25907153	25907540	387	6	20	54.2109	13.861	0.491273	0.107793
Region_196817	chr22	25908297	25908812	515	7	23	54.1837	13.598	0.567599	0.101073
Region_196818	chr22	25913057	25913212	155	6	17	57.1224	21.8237	0.364049	0.125545
Region_196819	chr22	25922143	25922596	453	11	22	96.4558	34.3516	0.654421	0.101363
Region_196820	chr22	25922789	25922975	186	5	17	44.6531	16.0422	0.68166	0.0977324
Region_196821	chr22	25923959	25924142	183	8	22	74	30.0543	0.516908	0.117605
Region_196822	chr22	25924429	25924723	294	6	23	49.8095	12.5754	0.393587	0.11795
Region_196823	chr22	25927759	25927874	115	4	13	33.2789	13.023	0.769094	0.0949984
Region_196824	chr22	25929654	25930022	368	7	24	56.8435	15.0877	0.346243	0.101699
Region_196825	chr22	25930855	25931470	615	11	30	100.966	29.6711	0.387653	0.10941
Region_196826	chr22	25934519	25934663	144	5	16	42.7551	14.0052	0.383763	0.117493
Region_196827	chr22	25940936	25941022	86	5	14	46.381	14.948	0.541371	0.127365
Region_196828	chr22	25942254	25942481	227	6	23	49.7891	13.442	0.465312	0.11249
Region_196829	chr22	25946826	25947217	391	8	17	70.1361	20.1816	0.666295	0.096384
Region_196830	chr22	25949926	25950179	253	6	13	47.2857	13.2117	0.471607	0.142516
Region_196831	chr22	25951373	25951570	197	5	13	44.2585	12.5992	0.513332	0.135537
Region_196832	chr22	25954088	25954199	111	4	12	33.9456	11.0706	0.411116	0.134042
Region_196833	chr22	25954860	25955091	231	6	18	45.0884	14.1673	0.793736	0.0888943
Region_196834	chr22	25956376	25956896	520	8	22	69.8163	20.9977	0.577718	0.0960237
Region_196835	chr22	25958061	25958207	146	7	12	53.7687	21.3009	0.576697	0.140322
Region_196836	chr22	25959563	25959924	361	6	12	50.8503	16.8415	0.350442	0.0989284
Region_196837	chr22	25964096	25964450	354	8	15	66.7075	17.9986	0.731973	0.0946859
Region_196838	chr22	25964978	25965350	372	5	14	40.3197	10.8892	0.467649	0.115569
Region_196839	chr22	25971114	25971317	203	4	19	39.966	10.0991	0.35726	0.0992168
Region_196840	chr22	25975053	25975491	438	10	34	78.0068	21.4982	0.598389	0.0961681
Region_196841	chr22	25977913	25978094	181	4	14	35.3401	9.9928	0.234694	0.117289
Region_196842	chr22	25982825	25983092	267	5	14	41.8776	13.2592	0.565823	0.111579
Region_196843	chr22	25988018	25988237	219	6	16	46.5238	15.224	0.168887	0.0930644
Region_196844	chr22	25990919	25991430	511	8	29	66.3605	18.6867	0.366351	0.0870151
Region_196845	chr22	25998337	25998621	284	6	18	51.8163	15.6288	0.327324	0.099217
Region_196846	chr22	26008548	26008844	296	9	30	91.9456	33.4268	0.451274	0.109484
Region_196847	chr22	26023842	26024057	215	4	16	37.1497	11.145	0.457585	0.124404
Region_196848	chr22	26025796	26026451	655	11	55	97.8639	23.0831	0.375093	0.09437
Region_196849	chr22	26030914	26031277	363	5	16	43.9456	12.3337	0.438941	0.126688
Region_196850	chr22	26040980	26041252	272	5	13	40.9388	14.0446	0.509537	0.120712
Region_196851	chr22	26045618	26045915	297	5	13	44.8639	12.4832	0.428822	0.108461
Region_196852	chr22	26046684	26047105	421	7	25	54.6054	14.6575	0.638754	0.0839914
Region_196853	chr22	26048013	26048217	204	8	21	63.034	19.1062	0.402393	0.102131
Region_196854	chr22	26048983	26049187	204	4	13	35.6395	10.9675	0.289365	0.10475
Region_196855	chr22	26050001	26050360	359	7	18	57.8503	15.8492	0.435154	0.113151
Region_196856	chr22	26050594	26050860	266	7	31	66.415	18.8828	0.380031	0.10556
Region_196857	chr22	26056858	26057012	154	7	14	65.7143	25.59	0.365106	0.135295
Region_196858	chr22	26063314	26063358	44	4	12	31.4898	10.3873	0.513562	0.155585
Region_196859	chr22	26069013	26069300	287	8	13	62.6463	20.8267	0.132408	0.0743188
Region_196860	chr22	26076866	26077353	487	9	25	71.6531	17.8593	0.353418	0.0790254
Region_196861	chr22	26088812	26088884	72	6	15	52.9048	19.0052	0.312503	0.133462
Region_196862	chr22	26091025	26091368	343	5	20	39.7007	9.58696	0.185543	0.0891207
Region_196863	chr22	26092631	26093009	378	7	22	52.8639	15.424	0.488605	0.106087
Region_196864	chr22	26094279	26094634	355	6	14	52.517	16.0894	0.470286	0.0957492
Region_196865	chr22	26109862	26110255	393	10	25	92.7891	28.6386	0.247335	0.0798063
Region_196866	chr22	26116988	26117315	327	10	28	93.8844	25.5813	0.423961	0.0917729
Region_196867	chr22	26118784	26119005	221	6	18	52.0952	14.4764	0.26263	0.116689
Region_196868	chr22	26126512	26126801	289	5	12	40.3537	11.3998	0.489888	0.127042
Region_196869	chr22	26134157	26134503	346	4	16	45.1293	11.4127	0.166511	0.0795594
Region_196870	chr22	26146291	26146510	219	5	17	43.2721	13.2472	0.20328	0.0931263
Region_196871	chr22	26156776	26156935	159	5	12	41.1497	13.0312	0.381172	0.133489
Region_196872	chr22	26158159	26158265	106	4	13	34.3673	11.2226	0.489307	0.128659
Region_196873	chr22	26159047	26159391	344	8	32	73.1633	17.6546	0.294067	0.0899554
Region_196874	chr22	26164311	26164489	178	6	17	52.5374	18.4414	0.3059	0.115169
Region_196875	chr22	26168761	26168913	152	7	12	59.2109	25.266	0.184064	0.0788187
Region_196876	chr22	26173512	26173839	327	5	20	47.449	11.6843	0.288268	0.095999
Region_196877	chr22	26175487	26175680	193	3	13	30.5238	7.89428	0.231493	0.116363
Region_196878	chr22	26176107	26176266	159	4	13	33.6735	10.0179	0.244277	0.124069
Region_196879	chr22	26179751	26180013	262	5	17	46.2109	11.7481	0.234366	0.0873893
Region_196880	chr22	26188618	26188772	154	4	13	31.4286	9.94574	0.391134	0.122689
Region_196881	chr22	26202062	26202295	233	5	13	40.7551	13.3779	0.37621	0.127511
Region_196882	chr22	26210441	26210573	132	5	15	48.9184	18.2582	0.219864	0.0917106
Region_196883	chr22	26210990	26211283	293	4	14	31.9252	8.52722	0.402667	0.117894
Region_196884	chr22	26219738	26219899	161	4	13	30.8912	9.41081	0.33055	0.119826
Region_196885	chr22	26220080	26220459	379	5	12	45.7415	15.4384	0.253732	0.0841231
Region_196886	chr22	26225250	26225547	297	4	12	32.585	9.01965	0.176391	0.0909099
Region_196887	chr22	26226988	26227335	347	8	13	69.4422	20.5753	0.258386	0.0931584
Region_196888	chr22	26228189	26228459	270	6	23	60.3197	17.5569	0.143026	0.06788
Region_196889	chr22	26232567	26233275	708	15	49	119.299	26.6254	0.433562	0.0884329
Region_196890	chr22	26236236	26236522	286	6	15	43.6122	11.3152	0.243876	0.0997457
Region_196891	chr22	26236978	26237351	373	7	14	62.2789	18.9794	0.224568	0.0864966
Region_196892	chr22	26238492	26238863	371	6	26	60.034	15.8085	0.366332	0.105677
Region_196893	chr22	26240702	26241123	421	8	31	72.3333	24.1202	0.280706	0.0875067
Region_196894	chr22	26241363	26241592	229	8	20	72.5238	26.7309	0.28893	0.104168
Region_196895	chr22	26242425	26242661	236	4	12	30.8095	9.49718	0.156227	0.0924781
Region_196896	chr22	26246597	26246728	131	6	13	50.8707	17.5071	0.354998	0.0971562
Region_196897	chr22	26257769	26258265	496	10	17	82.7687	22.883	0.279753	0.0889029
Region_196898	chr22	26266016	26266298	282	6	12	52.102	17.3058	0.339384	0.119946
Region_196899	chr22	26268559	26268918	359	6	19	51.3673	14.2098	0.282149	0.101717
Region_196900	chr22	26269488	26269707	219	4	16	33.6531	9.66965	0.175498	0.103966
Region_196901	chr22	26277378	26277652	274	6	19	53.0476	15.2254	0.232031	0.0914456
Region_196902	chr22	26281888	26282349	461	7	34	61.0884	14.7193	0.367585	0.0930129
Region_196903	chr22	26285200	26285313	113	6	13	49.4626	15.5455	0.467799	0.132632
Region_196904	chr22	26286349	26286676	327	7	18	60.8912	14.4256	0.164186	0.0891981
Region_196905	chr22	26289591	26290057	466	12	21	107.041	39.6168	0.313872	0.0983715
Region_196906	chr22	26290526	26290878	352	5	12	40.9252	11.6184	0.441267	0.114956
Region_196907	chr22	26299381	26299724	343	5	15	43.2925	12.96	0.302734	0.112391
Region_196908	chr22	26314877	26315351	474	7	17	57.3946	23.105	0.34396	0.104019
Region_196909	chr22	26318880	26319082	202	5	17	42.1905	13.688	0.271638	0.11725
Region_196910	chr22	26319261	26319787	526	6	16	49.3401	12.2169	0.345149	0.0914552
Region_196911	chr22	26321172	26322016	844	20	39	185.898	66.7657	0.298641	0.0726044
Region_196912	chr22	26322267	26322615	348	10	19	86.7075	28.2771	0.297968	0.097418
Region_196913	chr22	26322970	26323168	198	5	13	44.8707	16.9384	0.339719	0.113755
Region_196914	chr22	26324910	26325192	282	6	19	48.8912	16.1772	0.310333	0.11685
Region_196915	chr22	26326155	26326546	391	12	22	105.014	42.7966	0.307913	0.0957581
Region_196916	chr22	26328145	26328268	123	5	13	43.3129	17.1567	0.346965	0.118634
Region_196917	chr22	26331610	26331853	243	4	12	29.9864	8.56561	0.276585	0.0689159
Region_196918	chr22	26334276	26334627	351	7	15	59.4354	20.6268	0.243413	0.0858404
Region_196919	chr22	26336944	26337116	172	4	17	37.619	9.54537	0.184225	0.0977251
Region_196920	chr22	26337281	26337500	219	6	25	60.5646	16.3184	0.407798	0.102733
Region_196921	chr22	26347308	26347891	583	11	46	92.0884	24.2876	0.311417	0.0930262
Region_196922	chr22	26350907	26351345	438	9	20	80.1156	31.4707	0.37088	0.0995128
Region_196923	chr22	26353655	26354230	575	10	30	100.265	28.9353	0.383292	0.0977495
Region_196924	chr22	26358365	26358649	284	6	16	47.8367	13.375	0.377512	0.0930731
Region_196925	chr22	26364786	26365106	320	7	24	59.9184	15.399	0.467907	0.0777747
Region_196926	chr22	26380396	26380566	170	5	19	50.2517	14.6684	0.495346	0.134139
Region_196927	chr22	26380913	26381195	282	6	20	51.8707	15.406	0.162888	0.0832148
Region_196928	chr22	26384253	26384634	381	5	14	42.9864	12.7252	0.274676	0.106897
Region_196929	chr22	26401103	26401319	216	4	13	33.9524	9.07981	0.457048	0.113024
Region_196930	chr22	26406173	26406556	383	6	21	52.5646	13.7408	0.49396	0.0970525
Region_196931	chr22	26409825	26410087	262	5	15	40.9388	12.2123	0.370389	0.107564
Region_196932	chr22	26417028	26417336	308	8	14	68.7959	24.5513	0.11899	0.0929598
Region_196933	chr22	26418269	26418486	217	5	16	40.4898	11.605	0.628811	0.0957254
Region_196934	chr22	26431569	26431933	364	12	32	107.483	37.1195	0.53519	0.0969276
Region_196935	chr22	26434874	26435139	265	9	32	80.4626	20.8291	0.648367	0.0779735
Region_196936	chr22	26436880	26437447	567	11	18	103.259	41.8962	0.637244	0.0744259
Region_196937	chr22	26444337	26445073	736	13	54	107.762	24.4011	0.441503	0.0714465
Region_196938	chr22	26446442	26446685	243	9	19	70.585	24.3262	0.712635	0.0789266
Region_196939	chr22	26447298	26448170	872	19	50	175.197	64.3022	0.725519	0.0637798
Region_196940	chr22	26461023	26461153	130	4	12	37.0136	13.0536	0.740115	0.0820018
Region_196941	chr22	26479533	26479686	153	5	14	43.6803	14.3665	0.72064	0.117346
Region_196942	chr22	26496618	26496857	239	5	15	43.415	13.7715	0.685477	0.0757771
Region_196943	chr22	26521359	26521631	272	4	15	33.2449	9.68447	0.897644	0.0634045
Region_196944	chr22	26529017	26529283	266	5	14	39.8367	11.5765	0.849716	0.0734875
Region_196945	chr22	26529647	26530241	594	8	32	65.5238	15.1673	0.852203	0.0625207
Region_196946	chr22	26552169	26552727	558	17	39	157.238	65.1813	0.822733	0.0670443
Region_196947	chr22	26566070	26566232	162	7	20	60.0952	21.2778	0.753307	0.082163
Region_196948	chr22	26568092	26568593	501	12	56	103.816	25.9686	0.185871	0.0898164
Region_196949	chr22	26576480	26576691	211	6	19	47.5442	14.4104	0.279973	0.0991238
Region_196950	chr22	26580556	26580831	275	5	14	43.7007	16.4926	0.684815	0.10079
Region_196951	chr22	26586544	26586724	180	5	14	41.0204	15.3004	0.689583	0.126489
Region_196952	chr22	26599115	26599325	210	4	12	32.9252	11.439	0.695688	0.0996667
Region_196953	chr22	26599531	26600228	697	13	41	104.694	31.6803	0.556859	0.0745446
Region_196954	chr22	26608700	26608872	172	4	13	34.2109	10.4457	0.634795	0.111878
Region_196955	chr22	26612423	26612682	259	4	12	30.8027	9.0483	0.596713	0.108291
Region_196956	chr22	26613657	26614149	492	8	26	63.9524	15.4043	0.137392	0.0659259
Region_196957	chr22	26614313	26614813	500	16	52	137.585	44.3922	0.52919	0.0799416
Region_196958	chr22	26618451	26618595	144	7	14	61.619	26.1233	0.78186	0.0768927
Region_196959	chr22	26637255	26637419	164	4	12	32.5986	11.0265	0.850058	0.0649429
Region_196960	chr22	26653373	26653572	199	5	17	42.9252	12.9202	0.491702	0.0974887
Region_196961	chr22	26660920	26661265	345	8	21	63.3878	20.3868	0.565464	0.0965362
Region_196962	chr22	26663082	26663480	398	6	20	48.3605	13.9647	0.380826	0.1165
Region_196963	chr22	26683314	26683690	376	6	21	50.9048	14.7115	0.858331	0.0670154
Region_196964	chr22	26684785	26685125	340	7	15	52.8435	12.3098	0.753977	0.127757
Region_196965	chr22	26685852	26686838	986	21	65	192.585	58.7838	0.73893	0.100759
Region_196966	chr22	26691286	26691570	284	6	17	51.5714	15.369	0.58669	0.1177
Region_196967	chr22	26696404	26696628	224	10	22	76.1633	25.0277	0.89266	0.0839249
Region_196968	chr22	26708768	26709030	262	5	16	50.2993	14.8851	0.598577	0.150915
Region_196969	chr22	26717003	26717439	436	7	20	58.8639	16.1282	0.777799	0.112479
Region_196970	chr22	26721276	26721561	285	5	12	46.2449	18.8845	0.704899	0.143285
Region_196971	chr22	26724122	26724732	610	11	38	98.3469	28.2413	0.666277	0.113384
Region_196972	chr22	26728120	26728328	208	4	12	36.8844	10.3907	0.491809	0.126047
Region_196973	chr22	26729184	26729736	552	8	32	63.4898	14.7631	0.696287	0.132904
Region_196974	chr22	26743050	26743402	352	9	35	84.6803	23.7371	0.465993	0.121419
Region_196975	chr22	26743588	26743885	297	9	41	77.6871	19.1554	0.560117	0.121616
Region_196976	chr22	26750578	26750962	384	5	12	38.7551	12.6846	0.663406	0.122262
Region_196977	chr22	26755403	26755766	363	6	26	62.1497	22.0119	0.588025	0.107677
Region_196978	chr22	26764183	26764508	325	11	31	99.1361	34.4649	0.358255	0.110316
Region_196979	chr22	26764761	26765157	396	5	17	37.8299	9.28792	0.456297	0.121277
Region_196980	chr22	26767481	26767992	511	9	35	69.8707	17.0223	0.485738	0.110574
Region_196981	chr22	26768167	26768744	577	13	50	128.571	42.1002	0.648169	0.0933418
Region_196982	chr22	26769120	26769290	170	10	17	95.8367	41.5097	0.590082	0.109065
Region_196983	chr22	26770986	26771201	215	4	19	43.2245	15.0701	0.400167	0.106091
Region_196984	chr22	26771639	26771833	194	5	13	34.8639	10.2099	0.538854	0.142962
Region_196985	chr22	26776686	26776987	301	5	21	47.7075	13.9113	0.828746	0.11659
Region_196986	chr22	26777469	26777667	198	4	12	32.9932	9.76399	0.241088	0.116836
Region_196987	chr22	26780982	26781055	73	3	12	29.7891	8.94521	0.715223	0.172545
Region_196988	chr22	26782332	26782543	211	6	21	61.0408	20.9846	0.723938	0.159199
Region_196989	chr22	26784785	26785282	497	8	33	66.0884	16.3305	0.579382	0.140098
Region_196990	chr22	26786321	26786798	477	11	38	110.102	32.421	0.661386	0.0865181
Region_196991	chr22	26787627	26787908	281	6	17	53.1293	18.0484	0.699068	0.138334
Region_196992	chr22	26788724	26789072	348	8	25	72.9456	17.5779	0.729846	0.100354
Region_196993	chr22	26790039	26790332	293	6	18	46.0612	13.7772	0.55433	0.136695
Region_196994	chr22	26790942	26791150	208	5	21	50.0068	15.8851	0.653658	0.148357
Region_196995	chr22	26792508	26793250	742	13	50	103.728	24.2412	0.602007	0.0928902
Region_196996	chr22	26794013	26794267	254	5	12	37.4966	11.5991	0.595306	0.167476
Region_196997	chr22	26797465	26797806	341	9	22	82.8367	32.0684	0.549827	0.10852
Region_196998	chr22	26798539	26798782	243	7	13	60.8844	28.0153	0.436967	0.103155
Region_196999	chr22	26802284	26802628	344	7	13	57.6395	17.8996	0.442638	0.126133
Region_197000	chr22	26802840	26803049	209	5	14	40.6667	12.3844	0.316738	0.122656
Region_197001	chr22	26814980	26815576	596	9	33	76.6395	25.263	0.444416	0.101524
Region_197002	chr22	26825486	26825620	134	6	17	49.7823	16.3173	0.532195	0.134366
Region_197003	chr22	26831491	26831732	241	6	14	50.3673	14.9795	0.477852	0.101369
Region_197004	chr22	26835127	26835610	483	9	25	84.6395	24.8499	0.415651	0.0943528
Region_197005	chr22	26836629	26836942	313	8	26	74.8844	21.1565	0.488593	0.125127
Region_197006	chr22	26837382	26837909	527	10	27	82.3197	22.2042	0.38857	0.0991533
Region_197007	chr22	26838627	26839023	396	11	27	96.7007	34.7177	0.392804	0.0936228
Region_197008	chr22	26844066	26844226	160	6	12	45.4626	16.2237	0.31721	0.105313
Region_197009	chr22	26864093	26864426	333	4	14	32.2721	7.72255	0.351105	0.113824
Region_197010	chr22	26878745	26879076	331	7	29	53.1361	13.7859	0.337356	0.111724
Region_197011	chr22	26879276	26879436	160	5	19	46.8639	14.7214	0.466119	0.124312
Region_197012	chr22	26882684	26883113	429	6	14	50.415	14.4501	0.411706	0.1112
Region_197013	chr22	26883843	26884049	206	4	15	34.8571	11.2967	0.370858	0.133981
Region_197014	chr22	26884742	26885228	486	12	26	99.8367	29.8478	0.477047	0.104227
Region_197015	chr22	26887177	26887695	518	17	51	145.395	50.5968	0.277147	0.110548
Region_197016	chr22	26889069	26889390	321	5	12	41.7687	13.6678	0.590299	0.108301
Region_197017	chr22	26889587	26890011	424	10	20	101.503	33.2612	0.336599	0.0948367
Region_197018	chr22	26893230	26893655	425	12	22	101.503	29.7378	0.290979	0.0881034
Region_197019	chr22	26901059	26901342	283	7	12	57.1497	18.0685	0.37812	0.108305
Region_197020	chr22	26908606	26908719	113	5	12	41.4558	14.1102	0.470498	0.138798
Region_197021	chr22	26909438	26909678	240	7	16	67.6395	18.4587	0.389475	0.120806
Region_197022	chr22	26911844	26912429	585	12	39	104.422	25.9596	0.289142	0.0823349
Region_197023	chr22	26917306	26917545	239	4	14	31.0544	8.03484	0.406479	0.134486
Region_197024	chr22	26935619	26936127	508	6	23	48.8095	11.3863	0.299864	0.103718
Region_197025	chr22	26937069	26937404	335	5	17	45.3197	12.2743	0.458162	0.114631
Region_197026	chr22	26941066	26941340	274	7	23	56.4694	16.6344	0.457658	0.125737
Region_197027	chr22	26942280	26942856	576	11	46	88.7211	22.3122	0.196119	0.0623199
Region_197028	chr22	26946840	26947143	303	6	16	46.0612	12.5252	0.22454	0.0860822
Region_197029	chr22	26952471	26952641	170	6	18	48.6054	15.9947	0.131545	0.0696029
Region_197030	chr22	26953588	26954076	488	8	32	67.0884	15.7875	0.195828	0.0721155
Region_197031	chr22	26955196	26955442	246	5	20	42.8231	11.5715	0.198769	0.0911866
Region_197032	chr22	26968619	26968731	112	4	13	33.6259	10.0895	0.174969	0.111566
Region_197033	chr22	26973980	26974289	309	4	14	36.0476	10.1922	0.294889	0.11438
Region_197034	chr22	26976017	26976131	114	3	12	29.6735	9.92448	0.299658	0.135361
Region_197035	chr22	26981332	26981534	202	7	19	55.9388	17.9395	0.43836	0.135726
Region_197036	chr22	26982340	26982615	275	6	14	43.898	11.6975	0.312207	0.10423
Region_197037	chr22	26988931	26989325	394	7	23	55.9932	14.0627	0.35488	0.0909837
Region_197038	chr22	26990490	26990713	223	5	17	39.2517	11.5331	0.298254	0.120093
Region_197039	chr22	26993957	26994513	556	12	50	102.136	23.0882	0.415563	0.102928
Region_197040	chr22	27000907	27001071	164	4	12	30.1905	10.2599	0.482651	0.141926
Region_197041	chr22	27003640	27003774	134	5	17	41.1565	13.3666	0.393227	0.143215
Region_197042	chr22	27010473	27010775	302	7	20	63.8571	15.5849	0.357855	0.080542
Region_197043	chr22	27012556	27012792	236	5	13	39.0544	12.4228	0.32084	0.135448
Region_197044	chr22	27017209	27017415	206	4	13	36.6803	9.91055	0.171305	0.0914539
Region_197045	chr22	27020932	27021094	162	5	14	43.6735	15.6008	0.310173	0.122548
Region_197046	chr22	27024668	27024776	108	4	12	36.5442	12.3378	0.371498	0.14612
Region_197047	chr22	27030910	27031257	347	8	24	62.7687	20.0308	0.465677	0.108229
Region_197048	chr22	27033887	27034341	454	7	25	62.0544	14.11	0.306665	0.107499
Region_197049	chr22	27035664	27035882	218	6	15	49.068	13.4024	0.344121	0.0987029
Region_197050	chr22	27036364	27036694	330	8	31	68.6122	19.4983	0.4323	0.121531
Region_197051	chr22	27037958	27038272	314	6	15	47.7211	15.4768	0.267166	0.126357
Region_197052	chr22	27041107	27041282	175	5	18	49.1088	16.572	0.355826	0.120584
Region_197053	chr22	27042008	27042104	96	8	14	60.4354	22.1514	0.483131	0.134479
Region_197054	chr22	27042359	27042561	202	5	14	46.4694	12.1381	0.225007	0.110689
Region_197055	chr22	27052862	27053147	285	6	20	55.3537	17.8846	0.333628	0.12164
Region_197056	chr22	27057094	27057210	116	7	17	65.9252	21.9701	0.408363	0.131663
Region_197057	chr22	27060066	27060555	489	15	38	130.571	42.8733	0.438596	0.090639
Region_197058	chr22	27061062	27061411	349	7	20	57.3333	15.8418	0.290827	0.101301
Region_197059	chr22	27065580	27066006	426	13	45	112.483	30.5314	0.181273	0.0664615
Region_197060	chr22	27066842	27067420	578	15	58	140.946	48.7757	0.528245	0.0831382
Region_197061	chr22	27070686	27071170	484	14	36	129	43.8817	0.395722	0.0787558
Region_197062	chr22	27072091	27072709	618	10	43	91.9116	21.9336	0.377896	0.088576
Region_197063	chr22	27073234	27073502	268	7	20	54.7619	18.317	0.308247	0.111674
Region_197064	chr22	27073819	27074008	189	6	19	52.7823	19.7704	0.334351	0.117877
Region_197065	chr22	27081643	27081865	222	4	14	37.0884	10.2422	0.203223	0.107392
Region_197066	chr22	27082283	27082517	234	4	12	33.4694	11.0858	0.391066	0.116888
Region_197067	chr22	27091490	27091836	346	6	18	51.4218	20.0581	0.334799	0.123042
Region_197068	chr22	27094271	27094640	369	5	18	44.2313	10.6482	0.307702	0.100408
Region_197069	chr22	27096582	27096724	142	6	14	49.9796	14.9829	0.279343	0.115903
Region_197070	chr22	27099200	27099370	170	6	20	49.8707	16.0403	0.497613	0.132422
Region_197071	chr22	27105625	27105969	344	10	15	89.5578	34.7269	0.280247	0.098925
Region_197072	chr22	27111669	27111961	292	7	18	60.5034	19.4596	0.406873	0.106142
Region_197073	chr22	27116020	27116273	253	5	18	46.1429	12.6924	0.267469	0.0970006
Region_197074	chr22	27118254	27118527	273	5	17	43.6259	11.1645	0.275485	0.106124
Region_197075	chr22	27119399	27119741	342	4	15	36.7007	9.20275	0.376336	0.115571
Region_197076	chr22	27122567	27122903	336	12	37	105.701	29.152	0.461536	0.0874135
Region_197077	chr22	27124245	27124440	195	4	13	32.6735	10.2109	0.295184	0.114217
Region_197078	chr22	27128181	27128514	333	7	26	61.8639	17.2228	0.513962	0.113453
Region_197079	chr22	27132765	27133113	348	7	17	55.2517	16.3052	0.307466	0.0887335
Region_197080	chr22	27133473	27133722	249	8	19	67.8231	19.6646	0.282264	0.0894529
Region_197081	chr22	27138549	27138884	335	5	16	43.6054	15.4395	0.355695	0.102519
Region_197082	chr22	27145392	27145538	146	6	15	54.5782	16.8271	0.5153	0.135266
Region_197083	chr22	27145926	27146252	326	8	29	66.2313	16.0338	0.45039	0.108613
Region_197084	chr22	27148605	27148839	234	6	23	56.3673	15.0397	0.456976	0.127171
Region_197085	chr22	27149391	27149529	138	3	13	28.6259	8.25303	0.364088	0.118566
Region_197086	chr22	27151871	27152132	261	4	13	33.7483	10.9055	0.237422	0.105662
Region_197087	chr22	27154740	27154995	255	10	35	79.9252	25.1173	0.266764	0.116262
Region_197088	chr22	27158989	27159530	541	14	50	112.088	26.7138	0.387943	0.0853184
Region_197089	chr22	27166725	27166963	238	5	17	42.4626	10.5456	0.312338	0.120985
Region_197090	chr22	27171630	27171856	226	7	16	67.5578	24.1622	0.339916	0.103638
Region_197091	chr22	27176395	27176601	206	7	19	56.0748	17.8522	0.309743	0.116052
Region_197092	chr22	27184504	27184680	176	5	16	40.4082	12.393	0.305759	0.112085
Region_197093	chr22	27187951	27188214	263	5	17	43.9796	16.7232	0.464043	0.121849
Region_197094	chr22	27192464	27193104	640	13	26	106.667	33.1213	0.64214	0.0898667
Region_197095	chr22	27193984	27194119	135	3	12	30.2041	9.36105	0.290925	0.101167
Region_197096	chr22	27200293	27200649	356	5	12	44.2449	13.872	0.463475	0.107024
Region_197097	chr22	27204031	27204360	329	7	16	65.8503	19.5264	0.43463	0.108566
Region_197098	chr22	27204562	27204866	304	5	19	49.1701	13.6579	0.355107	0.114479
Region_197099	chr22	27205648	27206028	380	6	15	49.0612	14.0898	0.252232	0.0925121
Region_197100	chr22	27206207	27206511	304	4	12	37.7347	10.6901	0.308597	0.103162
Region_197101	chr22	27207434	27207628	194	5	17	46.9864	17.6193	0.273901	0.0914506
Region_197102	chr22	27211737	27211883	146	5	13	43.6463	15.4045	0.371159	0.134211
Region_197103	chr22	27214412	27214982	570	12	49	102.925	25.5134	0.367842	0.0908573
Region_197104	chr22	27218787	27218917	130	7	20	59.8095	20.8541	0.4061	0.143919
Region_197105	chr22	27231405	27231614	209	5	13	40.7619	11.8861	0.39383	0.11731
Region_197106	chr22	27232021	27232140	119	6	22	49.6122	16.0263	0.352224	0.125999
Region_197107	chr22	27236908	27237505	597	12	19	93.7619	28.403	0.343335	0.111167
Region_197108	chr22	27238720	27239121	401	6	18	49.9252	15.0064	0.300544	0.093383
Region_197109	chr22	27243601	27243817	216	7	18	59.1293	24.1148	0.346523	0.108234
Region_197110	chr22	27244255	27244509	254	4	12	41.0884	12.3471	0.510463	0.126219
Region_197111	chr22	27245060	27245410	350	10	26	88.1429	32.5368	0.460618	0.0986513
Region_197112	chr22	27246362	27246615	253	5	12	47.8299	11.5138	0.492345	0.109099
Region_197113	chr22	27247704	27248137	433	8	35	69.9184	17.586	0.248027	0.0796908
Region_197114	chr22	27255574	27256023	449	5	18	45.6735	13.4486	0.262207	0.0998408
Region_197115	chr22	27260919	27261223	304	7	33	74.6599	19.6819	0.468903	0.0885742
Region_197116	chr22	27261507	27261689	182	6	16	49.8776	18.2985	0.442326	0.0950897
Region_197117	chr22	27262149	27262452	303	7	16	58.2993	17.0982	0.325295	0.115598
Region_197118	chr22	27264438	27264785	347	6	25	52.3129	12.5222	0.255816	0.103321
Region_197119	chr22	27268739	27269098	359	6	26	51.7619	12.1668	0.392552	0.108839
Region_197120	chr22	27273086	27273263	177	8	12	69.3401	23.3967	0.429239	0.114243
Region_197121	chr22	27284106	27284370	264	4	12	32.3061	9.93514	0.366037	0.128656
Region_197122	chr22	27286253	27286479	226	5	18	45.2177	12.7007	0.370449	0.130806
Region_197123	chr22	27291536	27291610	74	6	13	50.0884	18.4784	0.402855	0.131417
Region_197124	chr22	27292116	27292750	634	9	40	82.932	21.2795	0.338112	0.0966995
Region_197125	chr22	27296241	27296855	614	25	81	232.755	89.833	0.353393	0.0851246
Region_197126	chr22	27297038	27297267	229	5	16	45.7755	15.2171	0.416918	0.119504
Region_197127	chr22	27299752	27300037	285	7	17	64.551	27.5771	0.443533	0.129604
Region_197128	chr22	27300619	27300784	165	7	13	59.3946	24.9357	0.395149	0.123405
Region_197129	chr22	27302588	27302839	251	7	17	61.483	23.1562	0.421359	0.122448
Region_197130	chr22	27305077	27306008	931	18	56	148.85	37.115	0.475999	0.083373
Region_197131	chr22	27314190	27314798	608	11	40	88.1429	21.3143	0.369362	0.0824222
Region_197132	chr22	27318061	27318417	356	14	30	113.769	33.865	0.334339	0.0961966
Region_197133	chr22	27322615	27323189	574	9	28	69.6803	16.6791	0.297975	0.0963913
Region_197134	chr22	27327647	27327970	323	7	24	57.0952	16.7787	0.287863	0.102257
Region_197135	chr22	27329365	27329590	225	8	28	72.6735	23.9755	0.34178	0.0771503
Region_197136	chr22	27346315	27346616	301	18	57	145.136	39.846	0.354697	0.102344
Region_197137	chr22	27370727	27371053	326	8	19	85.6735	31.6237	0.540913	0.101501
Region_197138	chr22	27377521	27377753	232	8	29	72.4762	22.5456	0.309191	0.115929
Region_197139	chr22	27379860	27380511	651	14	44	131.946	41.6235	0.41002	0.0850104
Region_197140	chr22	27381001	27381473	472	13	57	112.51	27.7	0.362144	0.0907349
Region_197141	chr22	27384268	27384563	295	6	16	53.6803	16.1096	0.376494	0.11357
Region_197142	chr22	27386869	27387098	229	5	13	40.8912	10.9088	0.314524	0.11373
Region_197143	chr22	27390623	27390991	368	4	13	32.3878	9.25399	0.386345	0.107353
Region_197144	chr22	27392116	27392367	251	4	12	34.6054	9.89365	0.447083	0.1302
Region_197145	chr22	27393229	27393799	570	9	31	73.0816	18.6542	0.404688	0.0999891
Region_197146	chr22	27398111	27398334	223	6	25	65.9864	17.4434	0.194596	0.0800125
Region_197147	chr22	27399163	27399718	555	22	66	203.946	63.4041	0.21877	0.0734673
Region_197148	chr22	27405584	27405758	174	4	13	42.0952	18.0359	0.38909	0.136524
Region_197149	chr22	27408393	27408750	357	6	15	53.5034	22.6348	0.571533	0.104571
Region_197150	chr22	27409221	27409667	446	13	21	119.735	49.1042	0.371521	0.0968878
Region_197151	chr22	27411392	27412077	685	17	57	137.088	29.8574	0.446366	0.0849193
Region_197152	chr22	27413182	27413277	95	5	13	42.7075	17.196	0.251689	0.125425
Region_197153	chr22	27414623	27414755	132	5	16	46.5442	14.7603	0.313146	0.117861
Region_197154	chr22	27417036	27417452	416	5	12	39.2993	11.6997	0.231498	0.0898163
Region_197155	chr22	27419401	27419694	293	7	28	66.6803	16.9827	0.295935	0.0916331
Region_197156	chr22	27421208	27421398	190	11	15	89.8776	35.6084	0.225012	0.111583
Region_197157	chr22	27429581	27430053	472	11	18	117.891	45.6482	0.464517	0.10461
Region_197158	chr22	27430243	27430316	73	5	13	44.2789	14.993	0.601293	0.131811
Region_197159	chr22	27430649	27430869	220	9	19	83.1837	26.6746	0.361344	0.0960378
Region_197160	chr22	27435100	27435268	168	9	14	73.449	28.4232	0.38292	0.104571
Region_197161	chr22	27437270	27437651	381	6	17	48.449	14.2753	0.633204	0.104852
Region_197162	chr22	27448336	27448615	279	6	18	56.3401	17.3432	0.414328	0.12187
Region_197163	chr22	27451345	27451626	281	5	19	38.4694	10.0173	0.187978	0.0977255
Region_197164	chr22	27454367	27454605	238	6	22	53.4014	17.3997	0.424128	0.121028
Region_197165	chr22	27455930	27456215	285	7	12	52.932	18.2489	0.488002	0.118678
Region_197166	chr22	27456904	27457190	286	6	18	48.2109	13.5355	0.232613	0.0977615
Region_197167	chr22	27463244	27463878	634	16	45	138.503	43.255	0.41642	0.0852681
Region_197168	chr22	27471539	27471647	108	5	16	42.0476	14.2907	0.376018	0.127869
Region_197169	chr22	27472922	27473194	272	6	17	47.1224	14.13	0.328349	0.116792
Region_197170	chr22	27476444	27476762	318	11	18	103.429	41.9781	0.665435	0.0947352
Region_197171	chr22	27477736	27477971	235	5	12	37.7279	12.7417	0.491929	0.129529
Region_197172	chr22	27481110	27481575	465	15	34	145.912	39.4071	0.492905	0.0912817
Region_197173	chr22	27481972	27482532	560	15	68	134.048	34.9834	0.431484	0.0732509
Region_197174	chr22	27482828	27483085	257	7	19	65.0748	19.3175	0.445339	0.109106
Region_197175	chr22	27486999	27487175	176	7	15	58.6054	16.3726	0.404459	0.124968
Region_197176	chr22	27487580	27487786	206	5	13	38.8231	13.2746	0.367097	0.136727
Region_197177	chr22	27488864	27489099	235	9	26	75.7483	23.1803	0.158963	0.0928367
Region_197178	chr22	27491271	27491780	509	11	40	89.1497	25.0143	0.723609	0.0675826
Region_197179	chr22	27492176	27492386	210	6	19	53.932	16.2766	0.671057	0.0775405
Region_197180	chr22	27498536	27498684	148	6	14	54.449	22.5036	0.610763	0.118516
Region_197181	chr22	27500643	27500877	234	8	17	76.551	32.9238	0.833141	0.080524
Region_197182	chr22	27501824	27502170	346	9	22	69.8435	20.0836	0.807171	0.0687366
Region_197183	chr22	27510155	27510448	293	4	14	31.5442	8.32082	0.422688	0.115547
Region_197184	chr22	27515786	27516055	269	4	12	38.6054	10.3531	0.28646	0.117112
Region_197185	chr22	27519264	27519751	487	15	35	125.673	43.1158	0.528229	0.0908364
Region_197186	chr22	27523353	27524078	725	11	41	91.6122	23.1367	0.391018	0.0903166
Region_197187	chr22	27525218	27525494	276	5	14	38.2857	11.3415	0.3581	0.103454
Region_197188	chr22	27527364	27527973	609	13	40	127.252	40.3734	0.387105	0.0883179
Region_197189	chr22	27528496	27528770	274	5	14	43.8776	12.2859	0.360331	0.107707
Region_197190	chr22	27533601	27533823	222	7	17	55.0612	16.1945	0.427129	0.106766
Region_197191	chr22	27534740	27535204	464	8	17	70.3129	24.9525	0.308803	0.0958302
Region_197192	chr22	27541075	27542038	963	29	90	277.177	97.4478	0.479069	0.0784336
Region_197193	chr22	27546789	27546992	203	10	23	85.9932	33.0182	0.599798	0.102807
Region_197194	chr22	27549470	27549709	239	7	14	51.9932	15.8099	0.720616	0.0884783
Region_197195	chr22	27559039	27559509	470	11	48	109.408	28.6905	0.440905	0.0992523
Region_197196	chr22	27562712	27563132	420	9	21	81.1701	29.1487	0.332495	0.101708
Region_197197	chr22	27566623	27567133	510	12	37	109.612	33.1432	0.432569	0.087559
Region_197198	chr22	27569763	27570110	347	6	18	53.5102	18.2026	0.396461	0.11927
Region_197199	chr22	27575129	27576125	996	15	47	122.245	30.3741	0.321298	0.0715808
Region_197200	chr22	27580713	27580972	259	8	20	65.9796	21.5099	0.502383	0.109292
Region_197201	chr22	27582108	27582440	332	4	15	34.8503	9.75968	0.436949	0.0750722
Region_197202	chr22	27583064	27583255	191	6	13	52.9592	20.9045	0.752189	0.105781
Region_197203	chr22	27585945	27586226	281	5	15	50.7211	21.2131	0.414916	0.11808
Region_197204	chr22	27588328	27588818	490	7	19	67.0816	26.0746	0.363339	0.0943462
Region_197205	chr22	27589774	27590439	665	10	24	75.2721	17.2752	0.446092	0.105604
Region_197206	chr22	27592105	27592441	336	6	13	51.2585	16.5493	0.367585	0.107988
Region_197207	chr22	27598502	27598687	185	4	15	33.2109	10.0459	0.591907	0.134261
Region_197208	chr22	27601087	27601943	856	17	37	130.952	33.9638	0.497153	0.0835994
Region_197209	chr22	27603630	27603906	276	12	22	111.116	42.5052	0.38011	0.128888
Region_197210	chr22	27606312	27606740	428	8	30	64.7007	20.4418	0.719685	0.118426
Region_197211	chr22	27618834	27619186	352	10	25	96.5918	36.6365	0.626324	0.095177
Region_197212	chr22	27620509	27620995	486	12	37	111.884	41.0121	0.321316	0.0997019
Region_197213	chr22	27626266	27626535	269	7	16	61.2449	17.8466	0.789939	0.0809722
Region_197214	chr22	27628967	27629290	323	5	12	40.1293	14.4451	0.29639	0.137436
Region_197215	chr22	27632449	27632749	300	7	22	74.7211	29.0978	0.581942	0.102769
Region_197216	chr22	27633290	27633946	656	11	24	93.102	30.6372	0.622899	0.0901331
Region_197217	chr22	27643762	27644010	248	7	17	61.5782	21.3766	0.533235	0.12512
Region_197218	chr22	27644319	27644591	272	4	15	35.9524	10.5248	0.743837	0.109217
Region_197219	chr22	27647315	27647507	192	7	18	59.517	16.0079	0.716966	0.0839796
Region_197220	chr22	27649573	27649748	175	4	13	39.0884	13.4541	0.444563	0.111993
Region_197221	chr22	27653127	27653251	124	5	16	41.8095	13.5239	0.629451	0.107781
Region_197222	chr22	27663602	27664244	642	10	30	81.4082	21.5949	0.466479	0.0840121
Region_197223	chr22	27673159	27673346	187	6	12	48.7211	20.2142	0.622467	0.118565
Region_197224	chr22	27682097	27682488	391	9	28	74.4898	24.5215	0.45205	0.0840464
Region_197225	chr22	27685020	27685473	453	10	35	91.7891	30.9306	0.769523	0.0634947
Region_197226	chr22	27699673	27699819	146	5	12	43.0204	15.6981	0.632971	0.0952438
Region_197227	chr22	27700161	27700576	415	9	27	71.5374	18.784	0.644346	0.100323
Region_197228	chr22	27703007	27703283	276	10	26	78.2245	24.3614	0.600417	0.0960292
Region_197229	chr22	27724632	27724853	221	5	17	52.3333	21.0662	0.375708	0.126539
Region_197230	chr22	27736254	27736789	535	11	37	86.6939	25.0191	0.436363	0.121569
Region_197231	chr22	27742399	27742655	256	8	13	63.3265	22.955	0.575941	0.11066
Region_197232	chr22	27746129	27746401	272	8	24	68.9184	20.0822	0.655176	0.0948007
Region_197233	chr22	27750147	27750386	239	6	21	45.6395	14.3264	0.304293	0.108179
Region_197234	chr22	27762683	27763027	344	5	20	40.2789	10.3704	0.55413	0.117138
Region_197235	chr22	27772262	27772766	504	12	32	110.347	42.0936	0.723966	0.061505
Region_197236	chr22	27778285	27778541	256	8	24	68.7755	24.7123	0.273466	0.0782786
Region_197237	chr22	27780522	27780841	319	5	14	39.2109	11.3272	0.572266	0.104964
Region_197238	chr22	27785299	27785642	343	16	51	119.136	31.6677	0.38926	0.102775
Region_197239	chr22	27785977	27786074	97	7	13	52.449	19.9424	0.480623	0.132543
Region_197240	chr22	27786894	27787308	414	14	37	122.388	32.313	0.674429	0.0891101
Region_197241	chr22	27788027	27788324	297	11	27	90.5238	31.9152	0.616161	0.109851
Region_197242	chr22	27788533	27789032	499	10	34	85.4014	27.9529	0.520489	0.0980633
Region_197243	chr22	27793083	27793399	316	6	20	48.8639	13.8799	0.4878	0.0995901
Region_197244	chr22	27793776	27793941	165	8	24	65.2721	19.0603	0.607271	0.112533
Region_197245	chr22	27803018	27803250	232	9	21	84.5102	36.5227	0.374679	0.118633
Region_197246	chr22	27808452	27808710	258	8	16	64.4966	24.7235	0.617424	0.101855
Region_197247	chr22	27813628	27813934	306	6	13	51.6599	22.8915	0.723779	0.0731412
Region_197248	chr22	27820237	27820546	309	5	17	43.2245	14.7763	0.731766	0.088859
Region_197249	chr22	27824098	27824437	339	9	23	74.8503	21.6622	0.772169	0.0710385
Region_197250	chr22	27827488	27827710	222	5	15	42.7211	12.7922	0.726807	0.0864483
Region_197251	chr22	27828323	27828483	160	7	18	66.102	25.6207	0.8233	0.0805454
Region_197252	chr22	27835339	27835729	390	9	24	77.7143	24.1017	0.483226	0.082099
Region_197253	chr22	27842860	27843130	270	6	16	55.2109	16.8174	0.855605	0.0908898
Region_197254	chr22	27889646	27889875	229	4	12	35.7415	11.135	0.87171	0.0737712
Region_197255	chr22	27896772	27896896	124	4	12	37.6531	12.4657	0.897431	0.0653691
Region_197256	chr22	27969648	27969803	155	4	14	37.1429	10.9344	0.880501	0.0710343
Region_197257	chr22	27975607	27975826	219	6	15	48.3741	17.1101	0.817979	0.063474
Region_197258	chr22	27978509	27978637	128	6	14	49.5238	15.3611	0.914469	0.0600947
Region_197259	chr22	27986585	27986751	166	5	13	41.8299	15.6277	0.792809	0.0802929
Region_197260	chr22	28009176	28009368	192	4	13	35.9048	11.1228	0.240219	0.0786282
Region_197261	chr22	28014717	28014992	275	5	12	42.2857	13.6993	0.753098	0.0827229
Region_197262	chr22	28034154	28034464	310	6	13	49.8163	15.8058	0.848756	0.0604273
Region_197263	chr22	28040390	28040670	280	5	12	42.7211	13.0844	0.82832	0.0795136
Region_197264	chr22	28051600	28051933	333	6	19	51.3129	18.8773	0.454018	0.0729612
Region_197265	chr22	28060558	28060754	196	3	12	27.6054	7.05027	0.79585	0.100878
Region_197266	chr22	28073702	28073847	145	3	12	28.0544	7.41323	0.907489	0.0673909
Region_197267	chr22	28084623	28085028	405	8	16	62.7143	22.2455	0.862465	0.063192
Region_197268	chr22	28117020	28117227	207	4	12	38.1973	13.2792	0.90628	0.0613306
Region_197269	chr22	28129121	28129641	520	7	25	57.4082	14.172	0.827797	0.0612365
Region_197270	chr22	28149027	28149065	38	4	13	37.7143	12.2435	0.674912	0.0798065
Region_197271	chr22	28192451	28192635	184	4	14	30.2585	10.3976	0.854955	0.0790811
Region_197272	chr22	28504684	28504993	309	5	14	39.1224	11.8124	0.899812	0.0726306
Region_197273	chr22	28653743	28654006	263	5	19	40.1293	12.0064	0.864936	0.0673908
Region_197274	chr22	28656696	28657112	416	9	35	85.3401	25.2284	0.740573	0.0847584
Region_197275	chr22	28682251	28682339	88	4	14	38.2789	11.817	0.833731	0.0890916
Region_197276	chr22	28683426	28683697	271	4	14	39.034	11.0723	0.804274	0.0883627
Region_197277	chr22	28688215	28688466	251	7	19	67.5646	21.7977	0.713439	0.0979499
Region_197278	chr22	28707129	28707557	428	6	17	56	16.2818	0.847749	0.0717639
Region_197279	chr22	28760450	28760700	250	6	16	47.8435	15.8649	0.487693	0.084884
Region_197280	chr22	28761401	28761884	483	12	24	113.211	47.4419	0.637418	0.0724858
Region_197281	chr22	28765907	28766091	184	5	12	39.5034	14.0466	0.82808	0.0735632
Region_197282	chr22	28772147	28772526	379	7	21	57.2177	19.4565	0.434263	0.0684788
Region_197283	chr22	28779906	28780122	216	4	12	34.2109	10.1484	0.893023	0.0651072
Region_197284	chr22	28801858	28802287	429	9	24	79.1701	27.769	0.717493	0.111621
Region_197285	chr22	28811926	28812160	234	5	14	36.7687	9.8329	0.595204	0.135529
Region_197286	chr22	28814969	28815233	264	5	14	44.5578	14.995	0.780403	0.114366
Region_197287	chr22	28826677	28826734	57	3	12	31.0816	9.42564	0.680496	0.108388
Region_197288	chr22	28874281	28874531	250	5	12	38.5374	11.886	0.78273	0.0796517
Region_197289	chr22	28882088	28882313	225	4	13	31.2925	9.18174	0.682607	0.074903
Region_197290	chr22	28892091	28892389	298	6	17	53.3537	21.5107	0.480482	0.0851112
Region_197291	chr22	28894237	28894824	587	10	23	90.3946	31.1135	0.845255	0.0693833
Region_197292	chr22	28904165	28904534	369	7	22	58.1156	16.6789	0.39522	0.100928
Region_197293	chr22	28912240	28912466	226	4	15	34.2517	10.0334	0.14228	0.0881699
Region_197294	chr22	28938818	28939113	295	5	19	41.8027	10.8877	0.864918	0.0626876
Region_197295	chr22	28942015	28942331	316	6	20	51.2177	14.4594	0.536221	0.103128
Region_197296	chr22	28951306	28951763	457	7	20	59.9524	20.4304	0.799323	0.0717592
Region_197297	chr22	28983490	28983743	253	6	13	47.517	16.4039	0.506459	0.100548
Region_197298	chr22	28986980	28987320	340	4	14	33.1565	9.1087	0.587418	0.100366
Region_197299	chr22	29004057	29004343	286	6	17	51.449	15.9804	0.500928	0.0966278
Region_197300	chr22	29030019	29030523	504	8	13	62.9524	16.2343	0.180832	0.0816725
Region_197301	chr22	29055411	29055632	221	7	12	56.0884	19.8849	0.715064	0.105246
Region_197302	chr22	29058640	29058789	149	4	13	31.8912	10.397	0.737111	0.109624
Region_197303	chr22	29070664	29070961	297	6	23	47.9116	15.7593	0.778614	0.0767705
Region_197304	chr22	29071926	29072128	202	6	15	57.8776	24.7145	0.241798	0.0685276
Region_197305	chr22	29079347	29079742	395	8	22	64.3878	18.0256	0.878073	0.061399
Region_197306	chr22	29097073	29097258	185	6	14	44.6803	12.8078	0.823963	0.107372
Region_197307	chr22	29108065	29108265	200	7	18	53.6735	16.8105	0.396244	0.114773
Region_197308	chr22	29150466	29150839	373	7	17	57.6259	19.9187	0.826676	0.0710052
Region_197309	chr22	29165267	29165565	298	7	18	54.102	16.8213	0.79992	0.0684964
Region_197310	chr22	29168771	29169082	311	10	29	96.7347	33.8023	0.639685	0.0832811
Region_197311	chr22	29180879	29181089	210	6	22	48.1701	14.0285	0.72267	0.10555
Region_197312	chr22	29190924	29191225	301	10	37	96.1905	28.2284	0.720412	0.079062
Region_197313	chr22	29270385	29270675	290	6	15	50.9796	14.5171	0.181256	0.0724259
Region_197314	chr22	29325447	29325690	243	6	15	54.0136	21.6469	0.6245	0.0723275
Region_197315	chr22	29344798	29345045	247	4	14	35.1769	10.4944	0.720559	0.0782668
Region_197316	chr22	29369079	29369352	273	5	14	45.6939	15.6475	0.852801	0.0721137
Region_197317	chr22	29370687	29370906	219	4	12	36.8912	14.8204	0.648792	0.118741
Region_197318	chr22	29380858	29381049	191	5	15	42.8776	16.1249	0.692689	0.0717034
Region_197319	chr22	29409328	29409631	303	7	12	52.7415	15.1006	0.797057	0.0771284
Region_197320	chr22	29435210	29435419	209	4	15	34.2789	9.63141	0.622809	0.117414
Region_197321	chr22	29445897	29446105	208	3	12	27.3469	7.96882	0.875814	0.072007
Region_197322	chr22	29447330	29447697	367	8	26	63.7959	16.9326	0.630991	0.075305
Region_197323	chr22	29450369	29450564	195	5	14	38.8299	11.0704	0.64292	0.11247
Region_197324	chr22	29456795	29456974	179	5	12	43.7755	18.2445	0.739795	0.0801066
Region_197325	chr22	29476367	29476663	296	6	19	55.2245	24.9657	0.497901	0.083724
Region_197326	chr22	29485839	29485973	134	6	18	50.2449	15.42	0.852128	0.0766721
Region_197327	chr22	29488650	29488832	182	3	13	26.9524	8.10237	0.766071	0.0875535
Region_197328	chr22	29544881	29545187	306	8	26	63.0136	21.5193	0.827176	0.061861
Region_197329	chr22	29581739	29582013	274	8	12	60.034	19.2654	0.23567	0.125482
Region_197330	chr22	29690629	29690829	200	7	21	58.6054	20.7317	0.771276	0.0692479
Region_197331	chr22	29708021	29708170	149	6	14	45.2109	15.9971	0.61865	0.108048
Region_197332	chr22	29794709	29795071	362	9	38	79.8571	21.6054	0.652209	0.0960847
Region_197333	chr22	29795656	29796011	355	6	20	52.7075	17.2881	0.48745	0.0997768
Region_197334	chr22	29798480	29798790	310	7	13	63.6667	21.2804	0.760497	0.0785997
Region_197335	chr22	29831730	29832278	548	12	27	97.5578	33.414	0.858684	0.0696204
Region_197336	chr22	29834542	29834825	283	4	12	33.898	9.147	0.873875	0.0641417
Region_197337	chr22	29836531	29836846	315	5	14	37.3265	10.6296	0.872543	0.0636961
Region_197338	chr22	29839989	29840321	332	6	14	47.415	14.5977	0.811133	0.0820562
Region_197339	chr22	29867781	29867984	203	3	12	26.5306	6.73399	0.70264	0.102413
Region_197340	chr22	29881979	29882347	368	5	20	39.966	9.67585	0.603664	0.0654364
Region_197341	chr22	29952045	29952227	182	5	14	38.1837	12.6762	0.816517	0.0875056
Region_197342	chr22	30027438	30027657	219	5	19	44.2381	13.036	0.631766	0.0836005
Region_197343	chr22	30055087	30055320	233	3	13	24.6259	6.74203	0.922383	0.0688729
Region_197344	chr22	30086897	30087272	375	8	22	61.4422	18.0574	0.59555	0.0782614
Region_197345	chr22	30090084	30090357	273	7	16	54.4082	16.0674	0.570346	0.0904096
Region_197346	chr22	30119370	30119608	238	5	18	44.6667	12.4528	0.629906	0.0852553
Region_197347	chr22	30196048	30196504	456	13	41	108.347	35.1743	0.332581	0.075456
Region_197348	chr22	30205968	30206148	180	6	16	52.5918	18.6069	0.380244	0.0865426
Region_197349	chr22	30206393	30206545	152	4	13	30.3061	9.89646	0.696855	0.093021
Region_197350	chr22	30208461	30209004	543	9	25	75.9048	26.8645	0.674947	0.0968517
Region_197351	chr22	30219166	30219335	169	4	13	33.1361	10.2293	0.276583	0.129194
Region_197352	chr22	30224266	30224413	147	7	12	57.2789	25.0899	0.16011	0.0866638
Region_197353	chr22	30258446	30258792	346	7	22	58.2993	19.6237	0.820718	0.0688437
Region_197354	chr22	30261251	30261389	138	6	12	52.8639	20.3929	0.6341	0.111528
Region_197355	chr22	30279804	30280141	337	6	12	57.2585	21.469	0.732885	0.0701756
Region_197356	chr22	30286671	30286935	264	8	19	72.3605	32.028	0.694008	0.0633735
Region_197357	chr22	30317517	30317749	232	4	15	37.1361	11.1722	0.752797	0.0796054
Region_197358	chr22	30318823	30319103	280	7	15	57.9932	18.7381	0.620204	0.121081
Region_197359	chr22	30349122	30349262	140	5	12	39.3605	12.8319	0.834889	0.0879045
Region_197360	chr22	30355138	30355696	558	11	18	86.6463	25.4625	0.740544	0.067262
Region_197361	chr22	30389431	30389878	447	8	19	73.9864	26.6576	0.732134	0.0811389
Region_197362	chr22	30396204	30396548	344	5	14	42.4218	17.0731	0.8371	0.0637527
Region_197363	chr22	30440511	30440812	301	7	20	61.9252	25.2438	0.646229	0.0770247
Region_197364	chr22	30441668	30441955	287	7	19	55.1769	18.0033	0.61677	0.0962281
Region_197365	chr22	30476979	30477282	303	5	17	44.6939	12.4255	0.562442	0.104477
Region_197366	chr22	30478419	30478601	182	4	12	35.2517	13.4591	0.538686	0.123331
Region_197367	chr22	30480862	30481583	721	16	66	129.088	34.4602	0.611775	0.0680945
Region_197368	chr22	30482197	30482369	172	4	13	36.2721	10.6685	0.468466	0.0996683
Region_197369	chr22	30497765	30497958	193	5	15	37.5782	10.4691	0.359738	0.12143
Region_197370	chr22	30499089	30499186	97	6	17	48.2313	15.952	0.550414	0.10862
Region_197371	chr22	30499372	30499646	274	4	12	31.5714	9.7475	0.685809	0.0855651
Region_197372	chr22	30504334	30504632	298	7	12	57.4558	21.6077	0.565935	0.0954683
Region_197373	chr22	30506909	30507103	194	6	15	45.9728	15.0892	0.764463	0.0764214
Region_197374	chr22	30513258	30513618	360	7	29	55.9116	14.9501	0.818785	0.0606276
Region_197375	chr22	30537279	30537533	254	7	15	56.068	16.135	0.828414	0.0737077
Region_197376	chr22	30562802	30562986	184	7	14	56.6463	22.6358	0.833264	0.0724791
Region_197377	chr22	30589501	30589658	157	5	12	41.1701	14.7455	0.923696	0.0616106
Region_197378	chr22	30593583	30593828	245	4	13	31.1156	9.74505	0.376708	0.115607
Region_197379	chr22	30598235	30598585	350	10	39	83.1905	22.5046	0.713004	0.0767755
Region_197380	chr22	30600684	30600933	249	5	14	39.1701	11.848	0.684348	0.106882
Region_197381	chr22	30601593	30601919	326	7	23	52.0816	14.4552	0.70764	0.0804977
Region_197382	chr22	30610037	30610805	768	14	19	123.891	41.0975	0.56035	0.0646116
Region_197383	chr22	30611308	30611652	344	6	15	49.2721	16.2095	0.726715	0.0831687
Region_197384	chr22	30613141	30613262	121	6	17	50.6531	19.0837	0.876155	0.0631461
Region_197385	chr22	30619223	30619369	146	6	14	47.7211	14.8425	0.819903	0.0798929
Region_197386	chr22	30633888	30634278	390	8	19	65.3878	22.7007	0.52735	0.0863469
Region_197387	chr22	30678492	30678937	445	9	29	68.8299	17.0086	0.471105	0.0906242
Region_197388	chr22	30679464	30679690	226	6	17	44.8571	14.5823	0.446758	0.113735
Region_197389	chr22	30687008	30687425	417	6	21	51.7823	14.4523	0.826402	0.0605436
Region_197390	chr22	30689427	30689591	164	4	12	33.483	10.3549	0.745403	0.0897291
Region_197391	chr22	30704270	30704482	212	7	15	71.4082	30.6553	0.705898	0.0906796
Region_197392	chr22	30723703	30724086	383	9	18	85.6599	31.0025	0.701253	0.0848994
Region_197393	chr22	30726760	30726906	146	4	13	34.0476	9.34596	0.853126	0.0702747
Region_197394	chr22	30727720	30727975	255	6	15	49.0068	15.0194	0.743788	0.0793873
Region_197395	chr22	30731318	30731681	363	13	29	109.735	36.2522	0.601326	0.0878914
Region_197396	chr22	30733520	30733824	304	6	17	47.6735	12.238	0.662411	0.0787534
Region_197397	chr22	30739623	30739870	247	7	16	55.5374	17.4793	0.569047	0.119026
Region_197398	chr22	30741778	30742302	524	13	36	100.85	30.367	0.652484	0.079385
Region_197399	chr22	30756679	30757288	609	8	24	63.619	18.9362	0.823939	0.0631459
Region_197400	chr22	30762848	30763216	368	7	14	57.1156	16.3177	0.434652	0.0821395
Region_197401	chr22	30780039	30780407	368	12	33	114.34	40.6659	0.738466	0.0885096
Region_197402	chr22	30783601	30784035	434	10	26	85.1905	26.2288	0.731959	0.0836024
Region_197403	chr22	30788992	30789232	240	4	12	31.8231	10.036	0.673848	0.094844
Region_197404	chr22	30789429	30789608	179	5	16	42.4762	14.2518	0.800598	0.0803955
Region_197405	chr22	30818094	30818298	204	5	15	43.5034	14.2691	0.740066	0.0876183
Region_197406	chr22	30830271	30830548	277	7	12	63.2177	25.8607	0.669741	0.0730993
Region_197407	chr22	30830784	30831191	407	9	30	75.2721	17.032	0.32282	0.0775561
Region_197408	chr22	30831363	30831485	122	5	13	47.7279	19.4407	0.654282	0.0977135
Region_197409	chr22	30837936	30838224	288	4	14	35.2925	11.1197	0.459058	0.124519
Region_197410	chr22	30872283	30872547	264	7	14	63.1224	24.5376	0.644773	0.120326
Region_197411	chr22	30918784	30919114	330	6	15	47.8844	14.1099	0.846526	0.0629362
Region_197412	chr22	30948599	30949044	445	7	24	60.9048	16.1085	0.700963	0.0719233
Region_197413	chr22	30963004	30963365	361	4	14	30.0612	8.29278	0.862754	0.0831501
Region_197414	chr22	31017850	31018106	256	8	25	62.7415	21.0635	0.772007	0.0716316
Region_197415	chr22	31036808	31037019	211	9	14	76.3061	25.3322	0.15133	0.104963
Region_197416	chr22	31053767	31054042	275	5	15	44.1769	17.3717	0.785353	0.081017
Region_197417	chr22	31148115	31148348	233	5	16	43.8163	13.8599	0.850193	0.0680378
Region_197418	chr22	31156462	31156783	321	8	14	70.8571	28.5887	0.660585	0.0754069
Region_197419	chr22	31277835	31278197	362	5	22	48.1973	15.2377	0.881116	0.0673955
Region_197420	chr22	31329604	31329825	221	6	12	51.2585	18.9986	0.78043	0.0686015
Region_197421	chr22	31349415	31349586	171	4	13	36.4014	10.5912	0.66253	0.122054
Region_197422	chr22	31350432	31350691	259	7	13	59.2857	20.6335	0.681143	0.0905119
Region_197423	chr22	31357372	31357575	203	5	17	38.1565	12.5035	0.859516	0.069266
Region_197424	chr22	31360654	31360789	135	7	14	56.2449	22.6094	0.852187	0.0707064
Region_197425	chr22	31367607	31367947	340	6	14	50.6667	15.8453	0.857437	0.0641932
Region_197426	chr22	31398536	31398918	382	7	29	58.2041	14.6165	0.802014	0.0837426
Region_197427	chr22	31463733	31463977	244	11	19	88.0136	31.8932	0.875694	0.0706108
Region_197428	chr22	31464180	31464418	238	6	12	51.585	16.9612	0.912464	0.0642006
Region_197429	chr22	31497228	31497452	224	6	14	47.2381	14.8925	0.620584	0.098228
Region_197430	chr22	31518906	31519237	331	5	15	41.2925	11.1854	0.790655	0.0890302
Region_197431	chr22	31526525	31526874	349	7	14	54.5374	18.6324	0.651259	0.103811
Region_197432	chr22	31550076	31550338	262	9	18	68.1293	22.0054	0.440383	0.146873
Region_197433	chr22	31551074	31551256	182	4	13	38.034	13.2186	0.24025	0.115888
Region_197434	chr22	31556501	31556749	248	4	12	31.7279	10.0011	0.260948	0.105476
Region_197435	chr22	31556959	31557196	237	6	14	59.6122	25.518	0.749668	0.0785668
Region_197436	chr22	31609608	31609782	174	7	18	58.7551	19.9374	0.506283	0.110587
Region_197437	chr22	31666121	31666290	169	5	13	43.5782	13.6029	0.547714	0.0716478
Region_197438	chr22	31668438	31668669	231	8	30	80.102	31.5535	0.75063	0.0651229
Region_197439	chr22	31681083	31681332	249	7	15	64.3946	23.3099	0.733765	0.0995798
Region_197440	chr22	31711106	31711427	321	8	13	64.0204	23.5274	0.590552	0.0934225
Region_197441	chr22	31738162	31738363	201	5	14	41.7007	13.2393	0.852456	0.0673335
Region_197442	chr22	31752796	31753016	220	5	13	44.2721	13.875	0.445671	0.111239
Region_197443	chr22	31754948	31755304	356	7	26	68.3129	17.6952	0.64569	0.0853981
Region_197444	chr22	31851738	31851928	190	4	12	35.4966	13.0983	0.876737	0.0668294
Region_197445	chr22	31891226	31891389	163	4	15	38.6803	11.5569	0.805436	0.0957341
Region_197446	chr22	31897861	31898156	295	6	18	54.1224	20.9885	0.753935	0.0991867
Region_197447	chr22	31898335	31898784	449	8	21	75.9252	24.8	0.801333	0.0625522
Region_197448	chr22	31901608	31901768	160	4	13	35.3946	11.6581	0.869326	0.0889102
Region_197449	chr22	31905604	31905951	347	7	16	60.3741	19.7669	0.662096	0.0878142
Region_197450	chr22	31914117	31914554	437	7	14	60.5374	22.1404	0.721161	0.0662309
Region_197451	chr22	31917740	31918017	277	10	16	100.932	47.3601	0.75977	0.0924046
Region_197452	chr22	31922491	31923340	849	14	51	111.469	27.14	0.705922	0.0679248
Region_197453	chr22	31948022	31948215	193	7	19	58.483	18.1249	0.760288	0.106249
Region_197454	chr22	31962917	31963094	177	4	12	33.3401	11.7114	0.493218	0.104193
Region_197455	chr22	31966568	31966721	153	7	15	68.6327	30.8323	0.771784	0.0832572
Region_197456	chr22	31969697	31970029	332	9	14	79.7007	25.7633	0.684728	0.0712332
Region_197457	chr22	31988026	31988472	446	15	55	128.966	40.5428	0.641978	0.0725472
Region_197458	chr22	31996325	31996701	376	6	18	46.8367	14.5518	0.689573	0.081087
Region_197459	chr22	32000855	32001064	209	6	15	45.4422	14.388	0.388032	0.108692
Region_197460	chr22	32031921	32032405	484	5	19	39.4558	10.3336	0.804435	0.0873197
Region_197461	chr22	32053718	32054033	315	6	17	47.2653	13.8995	0.673554	0.103339
Region_197462	chr22	32055986	32056293	307	7	26	53.619	14.1379	0.69856	0.0945408
Region_197463	chr22	32059179	32059473	294	5	15	40.0204	12.5001	0.408911	0.0837558
Region_197464	chr22	32066242	32066426	184	4	12	37.5646	15.6661	0.81987	0.0817896
Region_197465	chr22	32080509	32080733	224	8	12	68.8435	27.0053	0.846059	0.0600358
Region_197466	chr22	32088493	32088731	238	5	16	38.1769	12.0084	0.290666	0.116808
Region_197467	chr22	32102067	32102195	128	5	13	42.8095	14.9278	0.252337	0.103861
Region_197468	chr22	32106658	32106770	112	4	13	34.4354	11.5688	0.232563	0.117917
Region_197469	chr22	32110116	32110273	157	4	12	32.1905	10.3304	0.240304	0.109252
Region_197470	chr22	32129558	32129916	358	12	43	127.497	51.1812	0.766233	0.0675723
Region_197471	chr22	32137391	32137577	186	5	13	42.3469	18.6363	0.832004	0.0818467
Region_197472	chr22	32144747	32144999	252	4	13	29.7619	9.2287	0.508494	0.12222
Region_197473	chr22	32147267	32147598	331	8	22	61.0204	18.3208	0.528744	0.100817
Region_197474	chr22	32150325	32150579	254	4	13	31.0884	8.63009	0.514175	0.12563
Region_197475	chr22	32151358	32151519	161	5	12	42.9728	13.3077	0.631844	0.120125
Region_197476	chr22	32157634	32158224	590	9	21	77.1088	23.6904	0.61381	0.089771
Region_197477	chr22	32165922	32166201	279	7	23	68.5646	22.8878	0.536887	0.109407
Region_197478	chr22	32167100	32167281	181	5	12	39.9456	13.1466	0.595175	0.133781
Region_197479	chr22	32167436	32167829	393	8	26	63.9796	18.2128	0.646786	0.0845841
Region_197480	chr22	32172573	32172939	366	11	31	91.2313	32.7469	0.48862	0.0960117
Region_197481	chr22	32174839	32175390	551	18	52	160.878	64.4061	0.557191	0.0851078
Region_197482	chr22	32177087	32177232	145	8	14	65.5986	24.9181	0.500573	0.116324
Region_197483	chr22	32178643	32178887	244	4	13	35.2449	10.7529	0.213957	0.10403
Region_197484	chr22	32197454	32197517	63	6	12	44.5918	17.8547	0.569097	0.131171
Region_197485	chr22	32226341	32226454	113	4	15	40.7959	14.1798	0.574647	0.122897
Region_197486	chr22	32228077	32228268	191	6	18	56.0272	15.7554	0.693749	0.106015
Region_197487	chr22	32229145	32229352	207	8	25	65.9932	22.0884	0.615887	0.106331
Region_197488	chr22	32232883	32233547	664	15	61	130.735	40.1774	0.600103	0.0799626
Region_197489	chr22	32238306	32238701	395	8	34	67.6054	18.6461	0.555182	0.0969842
Region_197490	chr22	32242435	32242703	268	6	16	46	14.8707	0.718679	0.10805
Region_197491	chr22	32244034	32244288	254	4	14	34.8231	10.1507	0.465762	0.105563
Region_197492	chr22	32245892	32246416	524	10	40	89.2925	26.3702	0.671562	0.0834644
Region_197493	chr22	32251787	32251967	180	6	12	50.2109	18.2855	0.427272	0.11496
Region_197494	chr22	32252356	32252623	267	4	13	36.1701	9.98243	0.299929	0.101497
Region_197495	chr22	32254333	32254600	267	8	14	57.8776	18.1685	0.598347	0.0968291
Region_197496	chr22	32255575	32256182	607	6	24	48.8231	14.4235	0.304078	0.0946731
Region_197497	chr22	32260901	32261171	270	6	14	46.0816	14.5811	0.353115	0.0984831
Region_197498	chr22	32263426	32263762	336	6	23	61.3197	16.7266	0.574496	0.0994744
Region_197499	chr22	32268298	32268565	267	7	15	56.0884	17.6553	0.590617	0.0937606
Region_197500	chr22	32268765	32269186	421	13	47	113.19	31.9622	0.692152	0.0650436
Region_197501	chr22	32269339	32269662	323	7	15	69.1293	34.0641	0.549276	0.104027
Region_197502	chr22	32279270	32279528	258	4	16	34.7959	10.5771	0.37067	0.118241
Region_197503	chr22	32282845	32283055	210	7	13	51.4354	14.3351	0.390176	0.109691
Region_197504	chr22	32309307	32309614	307	5	12	38.5782	11.2912	0.328313	0.126761
Region_197505	chr22	32318145	32318405	260	5	16	37.9524	11.3048	0.371731	0.119991
Region_197506	chr22	32320161	32320363	202	5	14	39.3197	12.4163	0.508351	0.120903
Region_197507	chr22	32320628	32321025	397	11	21	89.6259	30.9135	0.343356	0.0956547
Region_197508	chr22	32321879	32322327	448	7	19	61.3061	21.0839	0.500202	0.109024
Region_197509	chr22	32326159	32326359	200	5	15	43.1088	13.8362	0.816799	0.0836454
Region_197510	chr22	32326837	32327253	416	10	24	86.1088	27.4489	0.602192	0.094915
Region_197511	chr22	32338961	32339465	504	18	46	161.286	49.374	0.403625	0.108732
Region_197512	chr22	32341614	32342022	408	10	31	83.3946	22.1398	0.37161	0.0971062
Region_197513	chr22	32347181	32347405	224	3	12	26.8435	7.89286	0.45003	0.12618
Region_197514	chr22	32351270	32351441	171	7	26	61.3469	22.0326	0.59792	0.105139
Region_197515	chr22	32360271	32360398	127	9	15	73.9864	27.8641	0.586314	0.103099
Region_197516	chr22	32360596	32360835	239	7	18	58.6463	21.357	0.724456	0.0932455
Region_197517	chr22	32363854	32364283	429	7	19	56.7891	15.5234	0.539094	0.0909133
Region_197518	chr22	32367782	32368188	406	7	27	51.2313	12.6161	0.761379	0.0903404
Region_197519	chr22	32412839	32413094	255	7	22	62.6259	19.0756	0.870866	0.0711075
Region_197520	chr22	32414297	32414488	191	5	15	48.5986	16.0601	0.233563	0.0689846
Region_197521	chr22	32416947	32417122	175	4	12	34.0476	9.63678	0.80639	0.0829567
Region_197522	chr22	32418597	32418749	152	5	15	43.8299	14.886	0.581422	0.0825037
Region_197523	chr22	32432581	32432974	393	4	16	34.9796	9.58057	0.508339	0.0863348
Region_197524	chr22	32439195	32439410	215	7	16	52.2585	14.814	0.842856	0.0654612
Region_197525	chr22	32442854	32443048	194	6	19	49.6122	14.1559	0.64809	0.0897264
Region_197526	chr22	32444176	32444383	207	4	13	38.6803	12.7827	0.156147	0.106584
Region_197527	chr22	32445263	32445405	142	9	13	72.4966	27.1685	0.470349	0.124646
Region_197528	chr22	32457857	32458117	260	5	18	41.3401	11.142	0.439037	0.106212
Region_197529	chr22	32461777	32461911	134	5	13	42.4286	15.2027	0.858475	0.0660587
Region_197530	chr22	32466108	32466811	703	14	55	112.741	25.2022	0.390119	0.0842906
Region_197531	chr22	32470062	32470213	151	5	14	42.0136	12.1537	0.239053	0.0980571
Region_197532	chr22	32470390	32470663	273	4	12	29.7279	8.3145	0.514099	0.126991
Region_197533	chr22	32504221	32504377	156	5	12	43.8844	17.7237	0.742221	0.127561
Region_197534	chr22	32514250	32514593	343	4	13	34.0952	11.1376	0.804748	0.0796881
Region_197535	chr22	32519208	32519367	159	5	12	48.5646	16.1262	0.553216	0.0901225
Region_197536	chr22	32538940	32539235	295	5	12	43.068	15.4164	0.74327	0.0891434
Region_197537	chr22	32540476	32540836	360	6	26	56.6599	16.3403	0.787819	0.0667157
Region_197538	chr22	32559016	32559205	189	4	13	37.2993	11.7155	0.804675	0.100297
Region_197539	chr22	32569771	32570274	503	9	31	67.4898	16.2853	0.826737	0.0640619
Region_197540	chr22	32574259	32574532	273	5	16	38.6939	11.4225	0.838781	0.0687773
Region_197541	chr22	32575626	32576125	499	12	45	116.558	44.1621	0.810764	0.0727231
Region_197542	chr22	32583845	32584009	164	4	17	35.1565	9.82498	0.858953	0.096724
Region_197543	chr22	32591501	32591968	467	10	48	94.1361	21.6898	0.793998	0.0752323
Region_197544	chr22	32592148	32592403	255	5	12	42.5374	11.9842	0.687502	0.0907342
Region_197545	chr22	32612254	32612579	325	6	12	51.6327	19.0842	0.88143	0.115625
Region_197546	chr22	32618044	32618424	380	11	26	97.9184	34.0575	0.79393	0.0905793
Region_197547	chr22	32629533	32629709	176	5	12	43.0952	15.2177	0.780161	0.122027
Region_197548	chr22	32634128	32634442	314	5	19	41.3333	11.8196	0.845928	0.0936718
Region_197549	chr22	32635982	32636127	145	5	15	41.517	15.726	0.906876	0.0890121
Region_197550	chr22	32660567	32660944	377	8	21	68.6395	22.7473	0.614425	0.0676384
Region_197551	chr22	32662059	32662365	306	5	12	36.7755	11.3118	0.639212	0.113375
Region_197552	chr22	32672421	32672519	98	4	13	35.8231	12.7143	0.733041	0.112204
Region_197553	chr22	32683467	32683662	195	5	15	44.6122	16.5953	0.881387	0.0839648
Region_197554	chr22	32684729	32684932	203	4	12	33.8776	10.6796	0.489123	0.10621
Region_197555	chr22	32689170	32689677	507	8	17	61.7823	16.5059	0.701274	0.0944864
Region_197556	chr22	32693187	32693514	327	9	37	86.1224	23.0494	0.385937	0.11715
Region_197557	chr22	32735368	32735587	219	4	12	34.9116	10.3348	0.653205	0.0970801
Region_197558	chr22	32737917	32738109	192	5	12	40.8435	15.0696	0.864903	0.0971574
Region_197559	chr22	32755126	32755554	428	6	23	54.6259	15.3481	0.788338	0.0658254
Region_197560	chr22	32763291	32763649	358	7	20	59.3673	19.0098	0.861454	0.0608662
Region_197561	chr22	32765371	32765677	306	9	15	75.2857	30.5614	0.670081	0.128089
Region_197562	chr22	32778674	32778734	60	5	12	41.1293	14.2652	0.888371	0.0929632
Region_197563	chr22	32800117	32800641	524	9	41	81.0612	21.1505	0.688438	0.0814058
Region_197564	chr22	32803977	32804288	311	6	18	56.8639	22.9617	0.418541	0.103356
Region_197565	chr22	32809587	32809845	258	5	19	45.898	13.6205	0.769793	0.0947995
Region_197566	chr22	32820987	32821172	185	3	12	27.6735	8.47491	0.65776	0.102427
Region_197567	chr22	32832253	32832610	357	5	21	42.3878	10.3979	0.679949	0.0939093
Region_197568	chr22	32840931	32841230	299	5	15	45.6122	17.8542	0.840517	0.0816582
Region_197569	chr22	32841892	32842214	322	10	33	83.102	24.6906	0.798921	0.0747283
Region_197570	chr22	32847089	32847420	331	7	16	53	18.3281	0.388325	0.116141
Region_197571	chr22	32853193	32853357	164	5	15	42.1497	15.4695	0.706504	0.110024
Region_197572	chr22	32862718	32862948	230	4	16	38.966	12.6937	0.81406	0.0858583
Region_197573	chr22	32882114	32882637	523	9	32	84.2925	28.8637	0.763143	0.0975199
Region_197574	chr22	32886287	32886593	306	7	21	59.9252	16.8954	0.824488	0.0753145
Region_197575	chr22	32891494	32891756	262	6	17	47.5306	14.5373	0.877386	0.079988
Region_197576	chr22	32894854	32895152	298	5	16	47.6735	13.3874	0.898377	0.0616462
Region_197577	chr22	32895681	32895973	292	6	18	48.8367	14.2305	0.371315	0.117006
Region_197578	chr22	32898144	32898438	294	8	27	70.1633	29.1301	0.590625	0.103113
Region_197579	chr22	32913708	32914242	534	10	44	83.3333	18.7862	0.854044	0.064378
Region_197580	chr22	32922386	32922585	199	4	14	33.6803	8.95039	0.856825	0.0883379
Region_197581	chr22	32949465	32949845	380	11	48	102.197	28.049	0.414454	0.0970553
Region_197582	chr22	32957194	32957631	437	9	28	74.1429	23.6475	0.676701	0.11482
Region_197583	chr22	32967094	32967437	343	6	18	53.8844	15.4514	0.813287	0.0728318
Region_197584	chr22	32975451	32975694	243	6	14	46.8844	15.7178	0.846517	0.0649988
Region_197585	chr22	32979741	32979971	230	5	16	36.5714	10.6282	0.764628	0.0973345
Region_197586	chr22	32983535	32983791	256	5	18	45.6327	14.4725	0.720658	0.0807936
Region_197587	chr22	32992799	32993248	449	6	14	53.3129	14.8761	0.563737	0.104401
Region_197588	chr22	32997283	32997582	299	6	13	53.4558	21.7795	0.800578	0.0854709
Region_197589	chr22	33014465	33014518	53	5	12	43.381	16.0237	0.355322	0.181812
Region_197590	chr22	33033837	33034043	206	5	13	42.5306	18.3618	0.805398	0.069429
Region_197591	chr22	33034537	33034878	341	9	14	77.619	25.446	0.679224	0.0778521
Region_197592	chr22	33035921	33036321	400	7	20	53.1837	14.8633	0.513675	0.0998651
Region_197593	chr22	33037034	33037271	237	4	12	37.4762	14.5364	0.83352	0.0697278
Region_197594	chr22	33040515	33040801	286	5	12	44.5918	15.7562	0.549887	0.0957213
Region_197595	chr22	33043238	33043416	178	6	15	45.7959	15.5955	0.836622	0.0791749
Region_197596	chr22	33043687	33043881	194	7	13	54.4218	15.7362	0.786526	0.0776686
Region_197597	chr22	33049547	33049732	185	5	12	40.2245	14.6122	0.45424	0.0804922
Region_197598	chr22	33055237	33055422	185	7	24	60.6871	17.3678	0.372409	0.117
Region_197599	chr22	33057240	33057592	352	8	38	70.4558	19.8364	0.296063	0.071006
Region_197600	chr22	33064073	33064517	444	7	18	57.517	17.8998	0.526641	0.0922246
Region_197601	chr22	33065253	33065568	315	5	17	41.0748	12.5786	0.22217	0.093654
Region_197602	chr22	33069100	33069425	325	7	24	61.6259	15.9607	0.401792	0.114241
Region_197603	chr22	33070639	33070854	215	5	12	40.6327	12.0399	0.302643	0.0984599
Region_197604	chr22	33072870	33073102	232	7	13	56.3469	17.8232	0.245598	0.115601
Region_197605	chr22	33074017	33074412	395	8	24	66.6531	20.5102	0.473593	0.107692
Region_197606	chr22	33088012	33088301	289	4	13	34.3333	8.57228	0.463865	0.101919
Region_197607	chr22	33095708	33096047	339	8	17	68.4218	20.0492	0.509834	0.0967182
Region_197608	chr22	33098615	33098826	211	4	13	35.0816	11.1395	0.590596	0.129902
Region_197609	chr22	33103853	33104002	149	4	12	32.3469	10.15	0.377729	0.130511
Region_197610	chr22	33110524	33110740	216	8	20	78.7551	29.8243	0.43755	0.111824
Region_197611	chr22	33116030	33116377	347	7	22	57.7143	18.2966	0.443693	0.0881766
Region_197612	chr22	33124943	33125229	286	7	21	65.9116	20.3846	0.480099	0.111281
Region_197613	chr22	33126027	33126242	215	5	14	40.068	11.2193	0.273361	0.101706
Region_197614	chr22	33129791	33129978	187	9	19	72.1361	24.2619	0.25912	0.0948606
Region_197615	chr22	33163977	33164243	266	6	16	50.585	13.2597	0.273906	0.0967368
Region_197616	chr22	33164689	33165097	408	9	34	76.7279	20.683	0.328671	0.0927814
Region_197617	chr22	33166415	33166787	372	13	38	128.823	46.2848	0.296797	0.0925129
Region_197618	chr22	33177725	33178090	365	8	36	63.9388	14.305	0.287305	0.0947519
Region_197619	chr22	33208107	33208444	337	4	12	34.3061	10.3973	0.174696	0.0859225
Region_197620	chr22	33214305	33214828	523	8	17	67.7211	19.225	0.473987	0.105756
Region_197621	chr22	33222990	33223333	343	10	24	92.8027	28.028	0.369557	0.1004
Region_197622	chr22	33223486	33224126	640	10	25	84.2381	25.4688	0.417586	0.0886379
Region_197623	chr22	33256092	33256407	315	6	20	55.4966	15.3477	0.480149	0.0943829
Region_197624	chr22	33258091	33258191	100	5	12	37.2177	13.3131	0.604755	0.154209
Region_197625	chr22	33260511	33260794	283	9	17	80.5102	28.6132	0.274809	0.086065
Region_197626	chr22	33260947	33261308	361	8	27	71.585	23.7357	0.356337	0.110611
Region_197627	chr22	33261997	33262505	508	12	39	106.361	26.5712	0.557416	0.0887672
Region_197628	chr22	33265404	33265603	199	5	13	45.0476	13.5633	0.522944	0.12464
Region_197629	chr22	33266518	33266732	214	6	13	52.517	19.0922	0.500181	0.11022
Region_197630	chr22	33267298	33267780	482	9	29	79.8912	21.2233	0.761423	0.0812913
Region_197631	chr22	33268233	33268366	133	6	20	54.2721	20.6114	0.729954	0.0922223
Region_197632	chr22	33271816	33272051	235	4	12	32.6327	9.72786	0.522661	0.151431
Region_197633	chr22	33274326	33274664	338	13	36	111.898	36.4541	0.442833	0.0975282
Region_197634	chr22	33276562	33276738	176	5	17	43.5918	12.696	0.660121	0.154092
Region_197635	chr22	33277594	33277940	346	5	12	41.8367	11.5622	0.539986	0.16075
Region_197636	chr22	33281837	33282439	602	9	31	72.3741	18.6603	0.706154	0.114801
Region_197637	chr22	33282717	33283122	405	7	17	65.1361	27.7033	0.608351	0.135549
Region_197638	chr22	33284734	33285116	382	8	21	62.3333	21.8589	0.506787	0.128213
Region_197639	chr22	33286550	33286745	195	5	18	46.0476	16.473	0.470883	0.137291
Region_197640	chr22	33288989	33289249	260	8	20	57.6599	17.9541	0.7396	0.110669
Region_197641	chr22	33290265	33290909	644	17	62	147.646	45.8767	0.544558	0.094019
Region_197642	chr22	33291142	33291457	315	4	15	36.0748	10.9401	0.472393	0.132084
Region_197643	chr22	33292731	33292866	135	3	13	30.9456	8.67746	0.483267	0.12406
Region_197644	chr22	33294163	33294393	230	5	13	45.7143	20.3302	0.53754	0.134877
Region_197645	chr22	33298108	33298369	261	6	13	53.3129	19.0125	0.617617	0.145926
Region_197646	chr22	33309698	33310100	402	8	29	66.3673	17.8771	0.552479	0.125914
Region_197647	chr22	33310392	33310921	529	18	49	190.789	71.027	0.730517	0.0910118
Region_197648	chr22	33314302	33314583	281	7	24	72.449	29.4684	0.587324	0.130238
Region_197649	chr22	33314991	33315923	932	22	73	175.571	45.2149	0.61863	0.109019
Region_197650	chr22	33317686	33318379	693	13	51	105.687	29.5087	0.61006	0.0953593
Region_197651	chr22	33319552	33319982	430	8	18	60.932	19.5888	0.545262	0.108956
Region_197652	chr22	33320176	33320519	343	9	31	77.034	21.0929	0.554301	0.106991
Region_197653	chr22	33328187	33328319	132	5	12	38.6259	11.9257	0.584723	0.153454
Region_197654	chr22	33333777	33334138	361	7	17	52.9592	15.5827	0.774078	0.0820214
Region_197655	chr22	33335710	33335992	282	5	18	44.4694	12.209	0.499123	0.138184
Region_197656	chr22	33336694	33336917	223	6	13	47.6735	19.6469	0.701594	0.0932573
Region_197657	chr22	33348656	33349138	482	5	17	43.4898	12.5869	0.607801	0.107832
Region_197658	chr22	33365765	33366116	351	7	24	54.9388	14.8422	0.634556	0.156918
Region_197659	chr22	33381872	33382174	302	7	15	65.2449	25.4614	0.514254	0.129285
Region_197660	chr22	33383855	33384274	419	10	25	89.7483	26.5203	0.7363	0.0809442
Region_197661	chr22	33389157	33389305	148	6	12	49.9184	16.6834	0.656656	0.114908
Region_197662	chr22	33400442	33400624	182	5	13	42.068	14.6604	0.4455	0.134141
Region_197663	chr22	33402657	33402984	327	5	20	49.5782	11.9708	0.555061	0.129979
Region_197664	chr22	33404521	33404687	166	5	13	45.5918	15.5562	0.435958	0.130191
Region_197665	chr22	33405699	33405894	195	5	16	39.415	11.6283	0.584778	0.12878
Region_197666	chr22	33406212	33406629	417	12	34	93.551	23.3623	0.579211	0.0973922
Region_197667	chr22	33406822	33407222	400	7	17	64.3537	18.8541	0.696274	0.115912
Region_197668	chr22	33410815	33411209	394	6	22	54.2177	16.4835	0.331667	0.103655
Region_197669	chr22	33412005	33412215	210	10	23	73.2857	19.7699	0.755429	0.07976
Region_197670	chr22	33412458	33412523	65	4	14	40.5238	12.4325	0.749594	0.123981
Region_197671	chr22	33415919	33416076	157	4	14	36.2041	11.0311	0.3321	0.118725
Region_197672	chr22	33418903	33419176	273	7	14	60.1293	20.6362	0.620189	0.130849
Region_197673	chr22	33422145	33422348	203	4	14	37.034	13.8056	0.438503	0.141169
Region_197674	chr22	33422989	33423414	425	7	31	62.3401	15.1804	0.623391	0.0965687
Region_197675	chr22	33424428	33424739	311	4	14	32.2313	8.89826	0.546575	0.147637
Region_197676	chr22	33425805	33426227	422	9	35	73.6054	17.8642	0.58611	0.0990988
Region_197677	chr22	33426819	33427254	435	7	20	58.034	16.2242	0.549552	0.119089
Region_197678	chr22	33429163	33429848	685	16	53	142	42.2373	0.542466	0.117554
Region_197679	chr22	33435989	33436161	172	5	18	42.3265	11.2799	0.685045	0.119715
Region_197680	chr22	33437548	33438033	485	8	18	75.8707	22.7416	0.589149	0.0917598
Region_197681	chr22	33441588	33441883	295	5	15	39.5238	10.8023	0.435138	0.142798
Region_197682	chr22	33448757	33449007	250	4	17	41.0952	12.1787	0.474759	0.118359
Region_197683	chr22	33451130	33451526	396	6	16	51.2857	17.4635	0.67409	0.100216
Region_197684	chr22	33452496	33452776	280	9	18	68.6667	18.6842	0.607934	0.101698
Region_197685	chr22	33453138	33453287	149	5	14	40.585	13.9617	0.720475	0.144883
Region_197686	chr22	33454135	33454390	255	4	13	33.8912	8.90446	0.557784	0.168356
Region_197687	chr22	33465148	33465272	124	4	13	37.6735	12.2447	0.520799	0.146673
Region_197688	chr22	33465817	33466166	349	7	27	59.4218	17.0366	0.40059	0.121782
Region_197689	chr22	33467472	33467798	326	6	20	52.0612	12.686	0.506762	0.111435
Region_197690	chr22	33473543	33473733	190	5	14	40.2517	13.8578	0.556544	0.112772
Region_197691	chr22	33476701	33476905	204	6	15	44.8435	14.6553	0.512502	0.126949
Region_197692	chr22	33477611	33477910	299	8	33	67.4694	18.645	0.669972	0.107245
Region_197693	chr22	33480133	33480226	93	7	16	58.2857	21.6858	0.664987	0.108502
Region_197694	chr22	33482991	33483264	273	6	22	59.7551	18.9121	0.626244	0.0960447
Region_197695	chr22	33483616	33483717	101	5	12	49.2653	16.2444	0.415018	0.118291
Region_197696	chr22	33487583	33487790	207	4	14	36.7823	10.5626	0.494515	0.133537
Region_197697	chr22	33499222	33499585	363	7	21	51.8027	12.4722	0.534777	0.114567
Region_197698	chr22	33500251	33500562	311	4	14	32.966	9.69918	0.424412	0.128986
Region_197699	chr22	33501547	33502008	461	12	40	104.769	33	0.595578	0.0944149
Region_197700	chr22	33502552	33503033	481	12	28	105.061	35.5461	0.611714	0.103309
Region_197701	chr22	33503457	33503723	266	8	25	65.6122	21.1526	0.589702	0.114545
Region_197702	chr22	33504384	33504724	340	10	32	77.5918	19.4991	0.661045	0.111871
Region_197703	chr22	33508637	33508805	168	5	20	48.3605	14.041	0.483334	0.11221
Region_197704	chr22	33509743	33509943	200	6	16	48.3469	14.5502	0.668424	0.139091
Region_197705	chr22	33510180	33510498	318	5	17	45.4422	11.418	0.413104	0.133418
Region_197706	chr22	33510730	33511182	452	9	30	81.3265	23.8423	0.512401	0.101627
Region_197707	chr22	33515042	33515692	650	7	20	55.3741	12.3545	0.551129	0.125104
Region_197708	chr22	33516187	33516395	208	5	15	43.3129	12.5402	0.635625	0.142736
Region_197709	chr22	33516863	33517559	696	9	30	73.2381	17.7325	0.609324	0.112832
Region_197710	chr22	33525622	33525882	260	5	16	42.5918	12.1005	0.58561	0.134421
Region_197711	chr22	33526940	33527508	568	19	54	159.361	47.8971	0.622848	0.0860297
Region_197712	chr22	33529364	33530031	667	10	32	95.1224	27.2623	0.429587	0.0978021
Region_197713	chr22	33531870	33532038	168	4	13	37.5374	11.5724	0.481173	0.129253
Region_197714	chr22	33532706	33532964	258	5	16	36.4966	10.64	0.534857	0.118463
Region_197715	chr22	33535730	33536185	455	7	24	54.3265	14.6723	0.737956	0.0859724
Region_197716	chr22	33536630	33536741	111	6	24	59.0476	20.105	0.759939	0.105286
Region_197717	chr22	33536960	33537411	451	8	28	63.9932	17.524	0.724423	0.10346
Region_197718	chr22	33545730	33546524	794	13	55	107.224	21.9526	0.679759	0.0970988
Region_197719	chr22	33546785	33546967	182	6	15	48.483	14.4195	0.519797	0.144919
Region_197720	chr22	33554466	33554687	221	8	29	76.8912	22.0293	0.54074	0.146988
Region_197721	chr22	33557763	33558143	380	8	17	63.5782	18.8854	0.604254	0.117113
Region_197722	chr22	33558532	33558728	196	3	12	27.3469	7.87718	0.495539	0.149136
Region_197723	chr22	33559613	33560108	495	7	20	56.1905	14.2104	0.670209	0.0936857
Region_197724	chr22	33561471	33561803	332	6	14	53.5646	20.4956	0.682903	0.114244
Region_197725	chr22	33563390	33563814	424	11	45	85.5714	20.8057	0.504828	0.104379
Region_197726	chr22	33564322	33564579	257	8	24	75.3946	23.1761	0.665638	0.100533
Region_197727	chr22	33564752	33564917	165	5	13	40.3401	13.3706	0.571411	0.131897
Region_197728	chr22	33565648	33565840	192	5	20	56.381	19.1999	0.550994	0.135393
Region_197729	chr22	33568282	33568504	222	7	16	59.1565	22.5907	0.546117	0.142646
Region_197730	chr22	33570765	33571038	273	6	18	43.7347	11.3628	0.562291	0.115037
Region_197731	chr22	33577370	33577562	192	4	14	33.8367	10.2135	0.670957	0.153411
Region_197732	chr22	33580473	33580616	143	4	12	34.1905	10.7215	0.448167	0.143129
Region_197733	chr22	33585065	33585358	293	5	16	36.7415	10.2584	0.404745	0.116884
Region_197734	chr22	33585818	33586260	442	11	23	92.1361	27.0106	0.66667	0.102049
Region_197735	chr22	33590707	33591115	408	7	21	52.9116	13.8499	0.631202	0.114324
Region_197736	chr22	33599206	33599622	416	6	24	60.0612	15.7612	0.664411	0.117149
Region_197737	chr22	33600544	33600893	349	6	16	44.9388	12.7673	0.853439	0.0847314
Region_197738	chr22	33604275	33604968	693	18	64	162.728	40.0711	0.726036	0.0866618
Region_197739	chr22	33605559	33605762	203	6	23	54.619	18.1928	0.798465	0.0993025
Region_197740	chr22	33609032	33609396	364	9	17	68.5578	17.8683	0.678821	0.111539
Region_197741	chr22	33614503	33615116	613	11	43	81.8571	20.3433	0.650429	0.11574
Region_197742	chr22	33619052	33619370	318	7	24	54.9388	12.728	0.628481	0.13082
Region_197743	chr22	33622630	33622898	268	8	25	70.8503	20.8797	0.778726	0.0906426
Region_197744	chr22	33624067	33624407	340	5	18	43.8299	11.0033	0.650551	0.136211
Region_197745	chr22	33626257	33626629	372	10	29	84.1429	25.7576	0.646448	0.122214
Region_197746	chr22	33627131	33628066	935	15	41	129.776	32.0739	0.710633	0.0803806
Region_197747	chr22	33629969	33630220	251	5	13	38.3265	11.8577	0.752314	0.124271
Region_197748	chr22	33633645	33634037	392	13	33	103.959	29.5138	0.742901	0.0857389
Region_197749	chr22	33639944	33640200	256	7	27	68.3673	20.7972	0.714416	0.0883973
Region_197750	chr22	33648643	33649114	471	9	22	69.4218	18.7346	0.567703	0.118568
Region_197751	chr22	33650067	33650322	255	6	12	48.3537	14.709	0.749003	0.0879656
Region_197752	chr22	33652768	33653198	430	7	28	59.0408	13.8262	0.443633	0.0924427
Region_197753	chr22	33654290	33654740	450	11	42	94.8367	25.8309	0.407827	0.120646
Region_197754	chr22	33656496	33656929	433	7	18	54.7483	13.2219	0.647613	0.090356
Region_197755	chr22	33663202	33663477	275	4	15	30.381	9.42623	0.816151	0.0965572
Region_197756	chr22	33664026	33664173	147	4	14	37.6599	12.7755	0.654214	0.14527
Region_197757	chr22	33665424	33665620	196	7	13	61.0136	20.6328	0.759766	0.0929662
Region_197758	chr22	33670369	33670451	82	4	13	34.5986	11.1156	0.523484	0.150998
Region_197759	chr22	33671578	33671795	217	3	12	24.8503	7.76571	0.55408	0.143286
Region_197760	chr22	33678700	33679042	342	14	28	126.823	36.098	0.609008	0.0883698
Region_197761	chr22	33680212	33680333	121	5	13	50.3741	17.1185	0.666074	0.131784
Region_197762	chr22	33680532	33680694	162	4	14	35.0272	9.55442	0.54647	0.144998
Region_197763	chr22	33682009	33682355	346	6	12	53.4558	13.4022	0.457487	0.110719
Region_197764	chr22	33683916	33684770	854	18	55	160.388	38.7956	0.602898	0.0892142
Region_197765	chr22	33686027	33686204	177	4	12	33.2517	10.5264	0.60033	0.133081
Region_197766	chr22	33686859	33687024	165	4	15	38.0748	11.8351	0.612176	0.12975
Region_197767	chr22	33687274	33687607	333	8	18	70.4694	27.2264	0.698226	0.102352
Region_197768	chr22	33688373	33688646	273	6	16	45.8367	14.8463	0.78064	0.0861707
Region_197769	chr22	33697142	33697289	147	4	13	34.4218	10.6629	0.533422	0.131362
Region_197770	chr22	33697865	33699486	1621	28	137	234.422	44.7674	0.617884	0.087899
Region_197771	chr22	33700299	33700681	382	5	13	46.4898	14.7849	0.731383	0.101284
Region_197772	chr22	33700910	33701153	243	6	18	49.1156	15.9719	0.61621	0.133481
Region_197773	chr22	33702164	33702552	388	4	15	34.7959	9.47378	0.474029	0.118488
Region_197774	chr22	33705007	33705586	579	8	29	68.2381	17.3147	0.623718	0.114492
Region_197775	chr22	33705781	33705964	183	4	15	35.9456	10.4047	0.673564	0.129975
Region_197776	chr22	33708669	33709536	867	17	61	133.401	31.5386	0.81601	0.0686218
Region_197777	chr22	33710983	33711522	539	8	31	61.8776	14.0088	0.722993	0.106756
Region_197778	chr22	33711867	33712026	159	6	14	58.068	21.1319	0.679356	0.123309
Region_197779	chr22	33713365	33713785	420	8	21	65.2177	19.1342	0.846269	0.0867399
Region_197780	chr22	33715119	33715427	308	4	17	38.6599	9.3987	0.545737	0.141456
Region_197781	chr22	33715783	33715991	208	5	13	39.2857	13.1029	0.695799	0.128729
Region_197782	chr22	33719677	33720011	334	6	14	49.8095	15.8539	0.735707	0.102846
Region_197783	chr22	33720312	33720551	239	7	27	67.8707	22.0132	0.640412	0.106106
Region_197784	chr22	33721373	33721719	346	5	24	48.2381	11.7854	0.628542	0.110556
Region_197785	chr22	33722828	33722930	102	6	12	44.2653	15.6294	0.628469	0.113522
Region_197786	chr22	33723089	33723306	217	5	12	36.6122	10.5665	0.506659	0.108462
Region_197787	chr22	33723761	33724216	455	14	51	132.571	43.2223	0.617222	0.0623954
Region_197788	chr22	33724393	33724829	436	5	18	41.9932	11.822	0.558733	0.106509
Region_197789	chr22	33725537	33725731	194	6	22	50.4354	15.2068	0.601141	0.10523
Region_197790	chr22	33731292	33731462	170	5	13	42.1633	17.5574	0.623617	0.118703
Region_197791	chr22	33732567	33733186	619	11	41	86.7755	21.1287	0.665677	0.091377
Region_197792	chr22	33737352	33737704	352	7	23	61.3946	17.2458	0.599026	0.107407
Region_197793	chr22	33738071	33738190	119	5	16	48.4082	16.3664	0.721533	0.114895
Region_197794	chr22	33739040	33739453	413	10	19	96.4898	31.5487	0.644817	0.0798038
Region_197795	chr22	33740790	33741177	387	6	18	44.381	11.655	0.682217	0.103304
Region_197796	chr22	33741560	33741996	436	10	32	86.7619	28.6682	0.634756	0.104514
Region_197797	chr22	33742399	33742665	266	6	13	49.4694	13.6268	0.651419	0.126704
Region_197798	chr22	33743014	33743383	369	9	27	77.1293	21.7159	0.628348	0.102773
Region_197799	chr22	33743605	33744529	924	13	59	123.782	30.2713	0.634809	0.102039
Region_197800	chr22	33746087	33746236	149	7	14	62.0612	21.3895	0.72876	0.110947
Region_197801	chr22	33751853	33752147	294	5	18	40.7279	11.836	0.615485	0.141978
Region_197802	chr22	33755652	33755828	176	6	18	48.068	13.3307	0.658206	0.116339
Region_197803	chr22	33756722	33756912	190	6	14	45.966	13.726	0.515349	0.126022
Region_197804	chr22	33757755	33757979	224	5	13	41.8299	12.6677	0.430884	0.0986003
Region_197805	chr22	33759494	33759719	225	3	13	31.9252	10.3468	0.477799	0.148961
Region_197806	chr22	33760295	33760788	493	13	45	104.02	30.485	0.712035	0.078094
Region_197807	chr22	33761705	33761987	282	12	21	103.088	32.1096	0.746851	0.08584
Region_197808	chr22	33763285	33763502	217	4	13	32.1973	10.0809	0.327749	0.112772
Region_197809	chr22	33767933	33768225	292	6	14	45.5986	14.5431	0.600088	0.111984
Region_197810	chr22	33768930	33769368	438	8	30	68.9864	17.2277	0.466677	0.095937
Region_197811	chr22	33771889	33772064	175	9	19	80.2109	34.3282	0.693822	0.115394
Region_197812	chr22	33774747	33775142	395	6	24	52.1293	12.9637	0.587889	0.116361
Region_197813	chr22	33777193	33777395	202	6	16	49.6871	15.693	0.487621	0.123256
Region_197814	chr22	33778930	33779233	303	8	29	71.1565	19.7334	0.653839	0.0871001
Region_197815	chr22	33780839	33781216	377	8	29	70.7551	18.8264	0.626927	0.0880638
Region_197816	chr22	33782403	33782594	191	4	13	35.2721	12.7497	0.600289	0.107792
Region_197817	chr22	33784137	33784498	361	7	30	59.0204	15.8081	0.467631	0.137811
Region_197818	chr22	33791945	33792288	343	6	15	52.9048	16.0036	0.665381	0.0839532
Region_197819	chr22	33797847	33798119	272	9	30	78.3878	24.9029	0.658864	0.0754613
Region_197820	chr22	33798480	33798645	165	6	20	50.4354	14.8693	0.501756	0.0998129
Region_197821	chr22	33799191	33799316	125	6	19	59.8435	20.799	0.615904	0.104074
Region_197822	chr22	33801101	33801478	377	7	21	53.6599	12.3773	0.821512	0.0779759
Region_197823	chr22	33807250	33807344	94	3	12	42.8571	16.8409	0.285906	0.117996
Region_197824	chr22	33815175	33815464	289	6	19	51.5918	14.9606	0.554103	0.109878
Region_197825	chr22	33815754	33816430	676	9	25	76.1701	17.5423	0.67184	0.107277
Region_197826	chr22	33816890	33817163	273	5	14	41.4694	12.6758	0.552388	0.161204
Region_197827	chr22	33825541	33825891	350	7	19	64.1429	25.0476	0.49381	0.127538
Region_197828	chr22	33827412	33827761	349	11	38	95.0884	29.7206	0.724867	0.115453
Region_197829	chr22	33829298	33829504	206	6	24	48.5374	15.4642	0.674877	0.122722
Region_197830	chr22	33833836	33834021	185	6	13	47.0544	16.6543	0.730729	0.134393
Region_197831	chr22	33837909	33838088	179	4	13	42.7415	13.0106	0.471705	0.144151
Region_197832	chr22	33844439	33845107	668	10	33	76.3673	20.583	0.632428	0.0712951
Region_197833	chr22	33846664	33846938	274	5	19	38.5646	10.7373	0.581646	0.131434
Region_197834	chr22	33847988	33848349	361	8	27	74.3605	21.2751	0.628111	0.119296
Region_197835	chr22	33849266	33849485	219	5	14	37.0748	10.1077	0.76507	0.111844
Region_197836	chr22	33850453	33850900	447	5	13	43.932	12.4706	0.611537	0.109964
Region_197837	chr22	33854814	33854907	93	6	14	49.5578	14.9745	0.911532	0.0665935
Region_197838	chr22	33855706	33856032	326	6	19	50.7959	17.0932	0.787263	0.104855
Region_197839	chr22	33856413	33856880	467	10	39	84.6667	21.81	0.763781	0.0797992
Region_197840	chr22	33857410	33857647	237	5	12	40.9524	12.2314	0.438488	0.124483
Region_197841	chr22	33857997	33858844	847	18	55	173.986	65.4639	0.83464	0.0672792
Region_197842	chr22	33859630	33859867	237	5	13	47.1633	13.6638	0.861426	0.0766166
Region_197843	chr22	33860271	33860604	333	6	22	50.7075	14.7987	0.760744	0.108143
Region_197844	chr22	33861246	33861578	332	7	19	56.6054	20.5065	0.499129	0.113834
Region_197845	chr22	33862386	33862714	328	12	16	106.442	37.164	0.796885	0.0830983
Region_197846	chr22	33862907	33863191	284	11	35	90.6735	23.8931	0.769028	0.0964474
Region_197847	chr22	33864770	33865484	714	12	48	102.544	24.1718	0.496248	0.0958413
Region_197848	chr22	33867535	33868393	858	21	54	211.537	72.7938	0.727404	0.0919008
Region_197849	chr22	33872434	33872795	361	12	37	93.5102	28.7717	0.682469	0.102157
Region_197850	chr22	33874381	33874487	106	6	13	49.9524	15.4686	0.475277	0.146956
Region_197851	chr22	33879601	33879838	237	4	12	33.6599	9.28432	0.60362	0.148748
Region_197852	chr22	33880140	33880315	175	4	14	33.449	10.3157	0.630293	0.150405
Region_197853	chr22	33880496	33880899	403	6	22	57.3129	14.3884	0.630557	0.134859
Region_197854	chr22	33884886	33885204	318	6	14	49.4014	12.5925	0.690933	0.104399
Region_197855	chr22	33885666	33886122	456	9	25	74.966	22.6406	0.701077	0.0961761
Region_197856	chr22	33886957	33887630	673	18	51	146.905	42.0392	0.610922	0.0937617
Region_197857	chr22	33889155	33889358	203	5	13	42.5238	13.2594	0.459903	0.131329
Region_197858	chr22	33893465	33893564	99	4	12	39.7143	12.1667	0.678981	0.11965
Region_197859	chr22	33897613	33897883	270	7	25	71.9864	23.3215	0.568686	0.116701
Region_197860	chr22	33898059	33898492	433	7	12	54.2653	15.058	0.53831	0.118975
Region_197861	chr22	33899167	33899357	190	5	14	41.5102	11.7178	0.732209	0.133646
Region_197862	chr22	33900269	33900537	268	6	16	45.0884	12.5785	0.601835	0.124928
Region_197863	chr22	33901810	33902253	443	10	33	90.3605	26.7963	0.587269	0.102409
Region_197864	chr22	33903521	33904051	530	10	38	88	25.358	0.787037	0.0719526
Region_197865	chr22	33907238	33907409	171	4	15	42.8435	13.8028	0.607306	0.134552
Region_197866	chr22	33908048	33908336	288	8	20	74.2517	30.4	0.669625	0.0921542
Region_197867	chr22	33909388	33909833	445	10	32	74.4626	20.9763	0.770541	0.104181
Region_197868	chr22	33910050	33911562	1512	26	92	213.109	44.8366	0.637567	0.0846039
Region_197869	chr22	33913083	33913512	429	8	27	68.5986	16.3337	0.707922	0.0977069
Region_197870	chr22	33915614	33915808	194	6	12	47.1088	17.6294	0.684111	0.0994925
Region_197871	chr22	33916430	33916604	174	6	22	54.7415	14.2305	0.663111	0.117872
Region_197872	chr22	33917876	33918131	255	6	20	45.3197	13.8757	0.427288	0.142529
Region_197873	chr22	33918372	33918601	229	5	15	46.6463	15.4454	0.588246	0.173884
Region_197874	chr22	33926329	33926558	229	5	15	39.2993	11.9172	0.547382	0.111114
Region_197875	chr22	33932445	33932815	370	6	15	48.1973	15.0582	0.62974	0.120442
Region_197876	chr22	33937308	33937433	125	6	15	48.9728	16.482	0.567946	0.11493
Region_197877	chr22	33947793	33948215	422	10	33	80.0952	21.8727	0.49287	0.106954
Region_197878	chr22	33953445	33953777	332	7	18	54.5782	16.2451	0.345002	0.08939
Region_197879	chr22	33978546	33979071	525	10	38	92.1701	29.8254	0.407688	0.0761295
Region_197880	chr22	33984624	33984817	193	4	12	34.5442	10.6051	0.222485	0.102455
Region_197881	chr22	33985338	33985563	225	6	12	47.0136	17.3699	0.360405	0.108157
Region_197882	chr22	33986677	33987169	492	8	25	63.0272	19.1204	0.382385	0.0919097
Region_197883	chr22	33988208	33988708	500	12	47	112.925	32.5467	0.421451	0.0944927
Region_197884	chr22	33989631	33989883	252	7	21	56.966	19.7388	0.583536	0.109455
Region_197885	chr22	33990064	33990308	244	6	17	51.1497	14.8363	0.345516	0.11084
Region_197886	chr22	34003610	34003971	361	7	26	57.415	15.2907	0.306759	0.0890459
Region_197887	chr22	34009874	34010165	291	7	19	54.5782	16.569	0.495467	0.0962237
Region_197888	chr22	34020184	34020442	258	3	14	28.551	7.29626	0.446994	0.113411
Region_197889	chr22	34020619	34021079	460	9	22	78.2789	18.1941	0.547676	0.0917976
Region_197890	chr22	34026243	34026562	319	6	15	54.6939	17.5537	0.642159	0.110653
Region_197891	chr22	34038689	34039107	418	9	27	82.551	22.4082	0.385	0.108579
Region_197892	chr22	34051947	34052326	379	8	29	68.4014	17.2673	0.32783	0.104825
Region_197893	chr22	34066485	34066708	223	7	15	56.9456	17.9683	0.649558	0.101218
Region_197894	chr22	34069797	34070084	287	6	23	58.7347	20.8334	0.498964	0.112217
Region_197895	chr22	34077554	34077757	203	5	20	48.8163	16.3858	0.350371	0.10608
Region_197896	chr22	34085562	34085979	417	6	18	54.1701	14.51	0.196483	0.0695563
Region_197897	chr22	34086298	34086474	176	4	16	37.1429	9.85928	0.254653	0.109114
Region_197898	chr22	34091104	34091204	100	4	12	36.2993	10.8492	0.505728	0.130309
Region_197899	chr22	34091434	34091673	239	7	16	53.6463	15.807	0.441886	0.120295
Region_197900	chr22	34095505	34095661	156	4	14	41.8639	15.6851	0.416485	0.116038
Region_197901	chr22	34096573	34096743	170	4	12	32.4218	9.34273	0.59919	0.114642
Region_197902	chr22	34101985	34102076	91	4	13	31.3878	10.1208	0.407095	0.163837
Region_197903	chr22	34127111	34127527	416	6	30	64.3197	16.1669	0.406252	0.0881005
Region_197904	chr22	34132976	34133301	325	5	18	48.9116	13.5702	0.387948	0.0999223
Region_197905	chr22	34133837	34134796	959	14	44	117.639	31.5162	0.45946	0.0768537
Region_197906	chr22	34135603	34136016	413	5	20	44.6531	10.3399	0.47089	0.0884501
Region_197907	chr22	34142134	34142216	82	4	12	36.0476	12.0372	0.247052	0.128681
Region_197908	chr22	34146986	34147223	237	4	12	35.2109	11.1141	0.481569	0.123317
Region_197909	chr22	34157180	34157431	251	7	16	58.8163	19.0763	0.414479	0.11512
Region_197910	chr22	34158949	34159200	251	7	15	67.7143	20.3974	0.413443	0.116096
Region_197911	chr22	34159397	34159751	354	9	27	69.7551	20.8463	0.45978	0.108349
Region_197912	chr22	34161670	34161914	244	5	14	39.9116	10.8299	0.247689	0.102926
Region_197913	chr22	34175911	34176162	251	5	19	48.3401	12.6027	0.451275	0.102603
Region_197914	chr22	34180909	34181265	356	5	17	38.9932	10.3537	0.370289	0.10236
Region_197915	chr22	34182448	34182668	220	4	13	32.1497	9.58406	0.404341	0.141178
Region_197916	chr22	34183218	34183356	138	5	12	36.8027	12.1873	0.45143	0.140455
Region_197917	chr22	34189068	34189404	336	7	18	55.5442	15.5256	0.441978	0.112666
Region_197918	chr22	34191006	34191274	268	4	18	37.9252	11.3717	0.279016	0.102858
Region_197919	chr22	34193002	34193204	202	5	12	44.6939	14.7419	0.327834	0.114758
Region_197920	chr22	34210827	34211051	224	6	13	49.7687	20.2522	0.31607	0.11776
Region_197921	chr22	34211760	34212037	277	3	12	25.0068	6.43353	0.195353	0.105487
Region_197922	chr22	34220647	34221176	529	14	35	114.252	29.4913	0.3474	0.0969477
Region_197923	chr22	34229690	34229815	125	4	14	41.9592	12.7322	0.201822	0.101175
Region_197924	chr22	34263451	34263731	280	4	13	34.5714	10.9657	0.378654	0.112694
Region_197925	chr22	34264779	34265065	286	5	16	43.7823	12.0077	0.571375	0.11213
Region_197926	chr22	34276625	34277049	424	6	22	58.4354	14.5141	0.447815	0.0972012
Region_197927	chr22	34277358	34277605	247	7	20	63.2653	19.2419	0.374459	0.100606
Region_197928	chr22	34277775	34278176	401	7	27	67.619	17.5055	0.251463	0.0878753
Region_197929	chr22	34284546	34284760	214	6	20	44.6259	12.4517	0.475465	0.108583
Region_197930	chr22	34285301	34285613	312	4	13	34.7619	9.57689	0.268337	0.111115
Region_197931	chr22	34303244	34303691	447	5	16	40.7075	10.0234	0.18515	0.0836832
Region_197932	chr22	34311331	34311561	230	5	23	43.4218	10.7735	0.581519	0.104503
Region_197933	chr22	34319589	34319774	185	4	13	36.0748	11.6831	0.34616	0.112298
Region_197934	chr22	34322811	34323058	247	4	14	34.8367	10.947	0.460887	0.088246
Region_197935	chr22	34331172	34331562	390	11	27	83.5578	24.8197	0.451526	0.10463
Region_197936	chr22	34332673	34332984	311	7	29	64.8707	19.2451	0.507455	0.0846075
Region_197937	chr22	34340114	34340332	218	7	17	57.5714	21.3747	0.48617	0.115242
Region_197938	chr22	34354444	34354799	355	9	37	81.2789	23.1498	0.464678	0.0880361
Region_197939	chr22	34355276	34355478	202	4	16	42.6531	11.8661	0.364845	0.101132
Region_197940	chr22	34363250	34363720	470	7	18	57.483	13.2284	0.365651	0.0938332
Region_197941	chr22	34363933	34364331	398	5	18	39.7619	9.17063	0.301903	0.0920794
Region_197942	chr22	34381959	34382346	387	5	15	43.8776	13.2137	0.299152	0.117409
Region_197943	chr22	34393243	34393499	256	4	17	36.9932	9.64684	0.213901	0.0970766
Region_197944	chr22	34399974	34400668	694	10	35	83.034	20.3266	0.338417	0.0876242
Region_197945	chr22	34402051	34402233	182	4	12	32.966	10.4517	0.159115	0.10184
Region_197946	chr22	34403088	34403328	240	4	17	34.7687	8.69031	0.164228	0.096366
Region_197947	chr22	34403960	34404230	270	5	15	40.9864	11.2785	0.431317	0.0908408
Region_197948	chr22	34406228	34406628	400	6	12	49.3265	15.7006	0.304158	0.09377
Region_197949	chr22	34424644	34424790	146	4	12	33.5714	11.883	0.486845	0.108979
Region_197950	chr22	34428725	34428919	194	7	13	57.5034	17.7561	0.50877	0.109363
Region_197951	chr22	34431405	34431636	231	6	13	53.3129	15.0823	0.592613	0.0894811
Region_197952	chr22	34443459	34443634	175	4	12	31.3333	9.87132	0.269821	0.108933
Region_197953	chr22	34449304	34449388	84	4	16	59.4898	25.3907	0.440843	0.124795
Region_197954	chr22	34460328	34460665	337	6	19	45.0408	12.3215	0.316999	0.111041
Region_197955	chr22	34483674	34483835	161	5	12	42.8639	14.615	0.597747	0.131169
Region_197956	chr22	34508672	34509172	500	8	32	71.6939	17.7265	0.207473	0.074951
Region_197957	chr22	34519733	34520019	286	6	20	46.3537	13.5271	0.386975	0.122347
Region_197958	chr22	34523313	34523521	208	4	12	36.6122	11.3906	0.577179	0.125816
Region_197959	chr22	34563260	34563626	366	5	15	43.585	11.9513	0.391325	0.112342
Region_197960	chr22	34590838	34591317	479	13	30	125.361	51.6541	0.505378	0.0959811
Region_197961	chr22	34596026	34596127	101	5	12	41.9864	14.2233	0.362244	0.141518
Region_197962	chr22	34598143	34598343	200	5	13	39.1905	11.709	0.397484	0.145627
Region_197963	chr22	34612070	34612294	224	5	16	51.415	14.7838	0.408219	0.103061
Region_197964	chr22	34613762	34614020	258	7	19	62.4694	19.2273	0.491678	0.108804
Region_197965	chr22	34616633	34617062	429	13	45	114.401	35.8464	0.561717	0.0840778
Region_197966	chr22	34622347	34622776	429	9	34	83.9048	26.996	0.52274	0.0816035
Region_197967	chr22	34623565	34623839	274	5	16	44.8095	15.2159	0.448894	0.126355
Region_197968	chr22	34640556	34640767	211	5	14	41.0408	14.2169	0.345578	0.111721
Region_197969	chr22	34641242	34641362	120	5	12	45.9592	16.0124	0.312235	0.116985
Region_197970	chr22	34649904	34650108	204	3	12	26.102	7.36312	0.541556	0.14736
Region_197971	chr22	34661739	34662109	370	4	14	33.6054	8.28975	0.448542	0.11708
Region_197972	chr22	34669718	34670178	460	6	26	54.4218	13.3852	0.368874	0.094873
Region_197973	chr22	34687782	34688088	306	6	21	58.7619	17.1936	0.345353	0.11423
Region_197974	chr22	34744523	34744759	236	5	14	41.3401	12.6217	0.621083	0.118337
Region_197975	chr22	34760267	34760535	268	5	14	41.7347	11.692	0.387034	0.100936
Region_197976	chr22	34760816	34760911	95	4	12	32.0136	12.3688	0.492148	0.144717
Region_197977	chr22	34761172	34761673	501	8	34	70.9524	18.8681	0.357312	0.0853071
Region_197978	chr22	34762436	34762745	309	5	14	41.2925	11.9446	0.291455	0.119196
Region_197979	chr22	34774922	34775096	174	5	16	45.9932	13.4054	0.346455	0.10896
Region_197980	chr22	34775930	34776196	266	5	16	42.8367	12.8756	0.439934	0.133061
Region_197981	chr22	34783207	34783521	314	8	19	69.2857	21.2177	0.574942	0.101659
Region_197982	chr22	34788668	34788872	204	9	21	69.5782	20.6686	0.619191	0.103014
Region_197983	chr22	34795625	34795794	169	4	12	36	9.76365	0.331564	0.125095
Region_197984	chr22	34797885	34798249	364	6	19	50.6939	14.1327	0.363078	0.0937197
Region_197985	chr22	34799666	34799912	246	5	15	46.6667	12.46	0.29828	0.102542
Region_197986	chr22	34800342	34800541	199	8	12	65.1429	24.2521	0.365714	0.119797
Region_197987	chr22	34833983	34834384	401	4	13	33.3129	8.41786	0.261785	0.113335
Region_197988	chr22	34835175	34835473	298	6	13	44.8571	14.8135	0.540079	0.113109
Region_197989	chr22	34835703	34835922	219	7	15	59.2381	21.7036	0.375471	0.119826
Region_197990	chr22	34837217	34838096	879	16	57	135.537	30.6338	0.381957	0.0869331
Region_197991	chr22	34839328	34839549	221	6	12	45.7279	14.1012	0.541469	0.139517
Region_197992	chr22	34856661	34856852	191	6	17	44.1837	13.9584	0.512	0.119306
Region_197993	chr22	34871643	34871698	55	4	12	40.1224	13.0368	0.523158	0.143509
Region_197994	chr22	34896042	34896299	257	5	19	44.4082	13.3297	0.418897	0.108703
Region_197995	chr22	34898439	34898669	230	6	18	52.8912	18.1626	0.313422	0.110499
Region_197996	chr22	34903729	34903910	181	4	13	36.7143	11.1871	0.320315	0.10971
Region_197997	chr22	34908848	34909014	166	4	14	33.3537	9.84455	0.460704	0.134382
Region_197998	chr22	34909894	34910113	219	7	21	61.0476	21.7247	0.663962	0.110732
Region_197999	chr22	34911217	34911635	418	5	22	44.7075	11.1805	0.330539	0.102443
Region_198000	chr22	34918307	34918911	604	12	29	115.673	53.3478	0.413025	0.0999146
Region_198001	chr22	34933895	34934233	338	6	18	45.6803	12.0552	0.414829	0.126956
Region_198002	chr22	34934421	34934588	167	3	14	29.8571	7.98543	0.336026	0.109831
Region_198003	chr22	34950424	34950711	287	5	19	42	12.117	0.337318	0.0982877
Region_198004	chr22	34951417	34951620	203	5	16	46.0068	13.432	0.596411	0.107038
Region_198005	chr22	34951793	34952095	302	6	23	54.2721	15.8497	0.389948	0.128868
Region_198006	chr22	34959046	34959335	289	4	13	31.4626	9.11289	0.307882	0.0909625
Region_198007	chr22	34961370	34961618	248	5	14	40.5306	13.0428	0.378247	0.125103
Region_198008	chr22	34969406	34969589	183	8	21	66.2449	20.769	0.511632	0.108245
Region_198009	chr22	34972017	34972344	327	6	23	58.7891	18.09	0.568895	0.117075
Region_198010	chr22	34975253	34975529	276	4	17	39.2245	11.8834	0.509215	0.0944636
Region_198011	chr22	34976314	34976985	671	9	32	72.4286	17.5112	0.368929	0.101484
Region_198012	chr22	34983432	34983649	217	5	12	40.6259	16.1958	0.43142	0.139944
Region_198013	chr22	34997371	34997798	427	9	38	80.7755	21.4252	0.509687	0.0901658
Region_198014	chr22	35010491	35010902	411	9	27	74.5034	20.6283	0.516962	0.0973023
Region_198015	chr22	35011536	35011855	319	8	20	72.6463	28.855	0.342906	0.118273
Region_198016	chr22	35014015	35014129	114	6	15	49.6327	18.2554	0.610639	0.134221
Region_198017	chr22	35014768	35015310	542	13	37	115.551	35.5877	0.330502	0.0904251
Region_198018	chr22	35018733	35019034	301	6	18	53.1224	16.0188	0.499187	0.118435
Region_198019	chr22	35021143	35021761	618	14	33	116.782	42.0745	0.439072	0.0969725
Region_198020	chr22	35034329	35034693	364	8	28	70.034	20.1193	0.407151	0.112238
Region_198021	chr22	35034849	35035380	531	7	24	53.898	15.9437	0.275538	0.0841001
Region_198022	chr22	35037277	35037591	314	6	23	53.7891	15.1771	0.269053	0.0933986
Region_198023	chr22	35038531	35038803	272	6	14	58.3333	17.7919	0.293478	0.101987
Region_198024	chr22	35040787	35041149	362	10	24	92.7959	29.5087	0.713497	0.0821509
Region_198025	chr22	35045511	35046021	510	10	39	86.4966	20.1196	0.25331	0.0881142
Region_198026	chr22	35046255	35046428	173	4	14	32.4558	9.52375	0.178981	0.101162
Region_198027	chr22	35046826	35047315	489	12	43	116.286	31.6215	0.591417	0.0922434
Region_198028	chr22	35048180	35048770	590	12	26	99.9116	29.0941	0.479593	0.0920571
Region_198029	chr22	35050625	35050810	185	3	12	28.2925	8.90837	0.356907	0.11757
Region_198030	chr22	35052895	35053152	257	4	13	39.7143	12.8388	0.324636	0.0845348
Region_198031	chr22	35082340	35083063	723	11	32	93.0816	25.7904	0.455056	0.0743894
Region_198032	chr22	35097212	35097753	541	11	22	96.0204	27.8947	0.377542	0.0929724
Region_198033	chr22	35104453	35104743	290	13	39	124.701	41.6552	0.296905	0.0804433
Region_198034	chr22	35114506	35114954	448	10	22	86	32.0772	0.417055	0.0919882
Region_198035	chr22	35115503	35115785	282	4	13	31.3946	8.82055	0.386447	0.11643
Region_198036	chr22	35118348	35119379	1031	17	47	145.122	33.9421	0.507209	0.0684623
Region_198037	chr22	35125133	35125445	312	6	21	50.6871	12.9005	0.174381	0.089132
Region_198038	chr22	35130015	35130432	417	10	32	77.7619	21.6195	0.356184	0.103478
Region_198039	chr22	35133030	35133200	170	5	17	44.8707	14.7385	0.373409	0.10483
Region_198040	chr22	35136876	35137449	573	7	28	60.0884	14.5083	0.32399	0.0770153
Region_198041	chr22	35142997	35143741	744	14	47	115.932	29.0261	0.474871	0.0834844
Region_198042	chr22	35146486	35146785	299	7	16	55.5918	16.9284	0.25936	0.0858609
Region_198043	chr22	35146968	35147029	61	4	12	31.9592	10.1015	0.469409	0.161218
Region_198044	chr22	35148270	35148597	327	6	15	52.8231	20.5802	0.416837	0.108449
Region_198045	chr22	35149145	35149536	391	9	15	75.9932	29.6074	0.405149	0.105818
Region_198046	chr22	35153305	35153561	256	4	12	33.6259	12.5	0.403562	0.113927
Region_198047	chr22	35154181	35154365	184	5	16	46.034	15.329	0.354809	0.106396
Region_198048	chr22	35161088	35161299	211	6	19	43.7483	11.9759	0.402922	0.12806
Region_198049	chr22	35181716	35181979	263	5	12	44.8367	15.4871	0.607296	0.11519
Region_198050	chr22	35194676	35194971	295	7	15	59.381	17.6237	0.337062	0.101613
Region_198051	chr22	35205458	35205631	173	6	12	47.4082	17.6855	0.227462	0.0991823
Region_198052	chr22	35225169	35225274	105	4	16	41.3129	12.9973	0.45453	0.117964
Region_198053	chr22	35230095	35230390	295	5	13	47.8707	14.4896	0.260924	0.092429
Region_198054	chr22	35232236	35232434	198	6	15	58.3946	23.7385	0.611399	0.111978
Region_198055	chr22	35234622	35235077	455	7	34	60.8231	15.5439	0.520275	0.0987134
Region_198056	chr22	35251889	35252085	196	7	19	58.1429	19.8422	0.83291	0.0621158
Region_198057	chr22	35256780	35256958	178	6	16	45.2993	14.4774	0.338051	0.117025
Region_198058	chr22	35312354	35312913	559	8	16	75.585	30.6241	0.830649	0.0658701
Region_198059	chr22	35373972	35374225	253	6	20	54.4966	16.5241	0.856281	0.0715095
Region_198060	chr22	35381944	35382290	346	5	13	41.3469	11.3522	0.792513	0.0760496
Region_198061	chr22	35383498	35383944	446	6	14	45.8435	10.779	0.839679	0.0710806
Region_198062	chr22	35431321	35431574	253	7	16	55.585	16.2695	0.822052	0.076715
Region_198063	chr22	35461828	35462150	322	5	15	42.483	15.8781	0.859745	0.0701843
Region_198064	chr22	35476307	35476723	416	13	50	118.231	36.7394	0.827971	0.0715866
Region_198065	chr22	35481192	35481583	391	12	22	92.0136	24.2964	0.414128	0.0772088
Region_198066	chr22	35495271	35495443	172	5	13	37.9864	13.167	0.867519	0.0731332
Region_198067	chr22	35498565	35499166	601	9	32	82.2313	25.8287	0.433691	0.0699528
Region_198068	chr22	35510678	35511072	394	8	25	73.5442	30.2773	0.626908	0.0804922
Region_198069	chr22	35514286	35514430	144	4	13	32.4014	8.78952	0.769156	0.0927256
Region_198070	chr22	35516785	35517032	247	8	25	67.2245	21.99	0.591902	0.10805
Region_198071	chr22	35521214	35521516	302	7	14	58.8095	21.6669	0.674355	0.0782999
Region_198072	chr22	35523755	35524276	521	15	39	137.673	51.7423	0.694608	0.0704877
Region_198073	chr22	35530623	35530925	302	5	12	43.7551	16.9207	0.876556	0.0689804
Region_198074	chr22	35531294	35531670	376	7	16	58.9456	19.1271	0.79472	0.0928082
Region_198075	chr22	35537266	35537543	277	7	13	65.7143	26.6132	0.658963	0.10212
Region_198076	chr22	35544954	35545120	166	8	15	75.4014	33.1955	0.545564	0.107473
Region_198077	chr22	35549224	35549486	262	8	14	73.9388	32.9073	0.616116	0.113604
Region_198078	chr22	35561395	35561740	345	6	15	44.449	13.048	0.755054	0.0799194
Region_198079	chr22	35564919	35565129	210	4	14	37.4558	11.6479	0.589317	0.0992381
Region_198080	chr22	35573324	35573657	333	9	21	69.8639	18.6766	0.783198	0.0677447
Region_198081	chr22	35580953	35581208	255	5	12	43.4422	14.2517	0.843227	0.069805
Region_198082	chr22	35590026	35590329	303	6	22	46.6463	13.4413	0.810177	0.0736402
Region_198083	chr22	35605994	35606280	286	5	13	51.9592	24.7574	0.79054	0.0842415
Region_198084	chr22	35625832	35626229	397	7	23	58.4082	17.6549	0.61675	0.0935493
Region_198085	chr22	35630924	35631807	883	15	58	143.694	43.5487	0.602244	0.0720445
Region_198086	chr22	35633957	35634395	438	7	17	66.9932	27.748	0.548639	0.0875504
Region_198087	chr22	35647711	35648281	570	11	34	88.068	20.4416	0.701079	0.0654662
Region_198088	chr22	35656890	35657143	253	4	13	35.1156	9.14234	0.619242	0.0953449
Region_198089	chr22	35677616	35677916	300	6	21	51.0952	15.7477	0.704022	0.0830957
Region_198090	chr22	35681335	35681629	294	4	16	37.3061	12.2724	0.570732	0.0975008
Region_198091	chr22	35966337	35966584	247	5	12	40.0136	12.2088	0.544377	0.119825
Region_198092	chr22	35974159	35974422	263	5	15	39.5986	12.2036	0.288153	0.116567
Region_198093	chr22	35985254	35985503	249	4	15	39.7619	13.7369	0.832202	0.0840547
Region_198094	chr22	36012424	36012633	209	4	13	32.3605	9.50122	0.838528	0.098422
Region_198095	chr22	36029424	36029863	439	9	27	70.9728	19.8259	0.314771	0.0726067
Region_198096	chr22	36040015	36040341	326	5	17	41.2381	13.693	0.851788	0.0654729
Region_198097	chr22	36048264	36048400	136	4	12	34.1769	13.639	0.728708	0.151285
Region_198098	chr22	36049540	36049627	87	5	12	40.9932	17.3886	0.308058	0.151048
Region_198099	chr22	36052298	36052697	399	7	21	55.8095	13.9649	0.602613	0.07669
Region_198100	chr22	36059135	36059316	181	4	12	31.619	10.3158	0.658189	0.122993
Region_198101	chr22	36080936	36081089	153	5	14	47.2993	20.8716	0.886436	0.0747123
Region_198102	chr22	36083885	36084066	181	4	15	34.9864	9.91677	0.391999	0.129896
Region_198103	chr22	36104745	36105230	485	9	26	72.6463	18.2174	0.693529	0.0715605
Region_198104	chr22	36106824	36107011	187	4	15	35.8435	11.7798	0.790129	0.0947952
Region_198105	chr22	36123315	36123586	271	8	15	63.7619	22.8564	0.424016	0.119562
Region_198106	chr22	36125691	36125860	169	3	12	27.585	7.50693	0.816698	0.0827227
Region_198107	chr22	36129788	36130309	521	11	37	94.3129	31.7429	0.696125	0.0652513
Region_198108	chr22	36130529	36130917	388	7	16	55.0544	16.0157	0.805093	0.068475
Region_198109	chr22	36145495	36145674	179	4	14	33.9456	11.5134	0.704159	0.103942
Region_198110	chr22	36153576	36153988	412	9	20	75.0408	20.8089	0.790433	0.0662433
Region_198111	chr22	36162787	36163082	295	5	15	51.9184	19.2583	0.816131	0.0787019
Region_198112	chr22	36165045	36165188	143	4	12	33.0952	9.85813	0.739824	0.0811833
Region_198113	chr22	36176410	36176591	181	4	14	32.7823	9.76541	0.70956	0.0884866
Region_198114	chr22	36185541	36185698	157	8	15	62.3946	23.261	0.87944	0.065821
Region_198115	chr22	36191040	36191463	423	12	30	113.218	46.0395	0.810253	0.0722832
Region_198116	chr22	36199601	36199839	238	6	15	54.2517	18.3362	0.899991	0.0666015
Region_198117	chr22	36200323	36200616	293	5	18	44.4286	13.2262	0.858618	0.078316
Region_198118	chr22	36203490	36203894	404	7	22	55.5374	16.6451	0.325646	0.11304
Region_198119	chr22	36214187	36214441	254	5	13	48.102	18.4631	0.651458	0.105292
Region_198120	chr22	36215195	36215475	280	8	19	67.9796	24.4671	0.814797	0.0755132
Region_198121	chr22	36247884	36248218	334	7	17	67.1156	24.3602	0.796494	0.0983544
Region_198122	chr22	36272630	36272885	255	7	14	56.932	19.0319	0.841366	0.0653005
Region_198123	chr22	36279105	36279457	352	8	18	68.6803	21.3945	0.764156	0.0873351
Region_198124	chr22	36301876	36302269	393	9	29	76.3741	21.1253	0.667875	0.0938948
Region_198125	chr22	36319257	36319462	205	6	16	47.2517	16.9277	0.877189	0.0621375
Region_198126	chr22	36330163	36330512	349	8	24	75.5578	28.4432	0.673534	0.0891501
Region_198127	chr22	36337578	36337813	235	4	15	31.966	9.51813	0.456338	0.107322
Region_198128	chr22	36373777	36374110	333	5	14	43.1837	12.7623	0.480844	0.0834477
Region_198129	chr22	36377183	36377605	422	9	20	70.3061	20.9741	0.67886	0.107022
Region_198130	chr22	36388653	36388719	66	4	12	41.3878	16.2099	0.24518	0.095533
Region_198131	chr22	36395161	36395363	202	4	15	33.932	10.2394	0.505005	0.124092
Region_198132	chr22	36398822	36399292	470	9	30	79.7279	22.7995	0.331926	0.09554
Region_198133	chr22	36410699	36410851	152	5	16	39.932	13.5154	0.797397	0.0737757
Region_198134	chr22	36411668	36411915	247	4	14	39.551	13.6729	0.810175	0.0755128
Region_198135	chr22	36419457	36419810	353	9	16	78.3197	33.2063	0.180383	0.0771339
Region_198136	chr22	36510820	36511111	291	7	23	72.0612	23.3896	0.577239	0.0760434
Region_198137	chr22	36542237	36542315	78	5	13	46.2109	17.6849	0.704158	0.138143
Region_198138	chr22	36545614	36545797	183	6	17	56.4354	21.0381	0.70353	0.0701445
Region_198139	chr22	36551096	36551379	283	4	15	35.0408	10.7065	0.387116	0.121882
Region_198140	chr22	36552024	36552280	256	8	14	81.2381	31.2669	0.50883	0.0919647
Region_198141	chr22	36566775	36567057	282	6	16	47.3537	16.3961	0.370934	0.115703
Region_198142	chr22	36572821	36573161	340	5	21	40.5102	10.4399	0.818639	0.0768408
Region_198143	chr22	36573933	36574392	459	7	25	57.6327	18.1013	0.484667	0.0842294
Region_198144	chr22	36581022	36581375	353	7	16	62.8503	27.6902	0.565435	0.101954
Region_198145	chr22	36588438	36588791	353	6	13	52.5442	20.123	0.331675	0.0977618
Region_198146	chr22	36593374	36593762	388	7	14	54	19.9355	0.340721	0.100392
Region_198147	chr22	36605931	36606611	680	19	65	158	50.7333	0.273205	0.0816626
Region_198148	chr22	36612528	36612705	177	6	17	57.8639	21.1033	0.268512	0.112693
Region_198149	chr22	36614724	36615163	439	9	19	78.1905	28.4878	0.428592	0.0923481
Region_198150	chr22	36619451	36620176	725	13	59	110.973	24.0832	0.351282	0.0689213
Region_198151	chr22	36621792	36622069	277	6	16	56.7347	20.279	0.362394	0.114021
Region_198152	chr22	36629092	36629273	181	5	12	44.0068	13.3085	0.220817	0.096602
Region_198153	chr22	36630933	36631198	265	9	21	70.8435	25.7641	0.319292	0.113759
Region_198154	chr22	36635766	36636049	283	6	20	51.1701	14.9256	0.2368	0.0996273
Region_198155	chr22	36638152	36638365	213	5	14	39.4626	11.5659	0.254982	0.0957126
Region_198156	chr22	36650107	36650393	286	4	13	30.6735	8.94976	0.26872	0.126797
Region_198157	chr22	36661230	36661679	449	9	18	75.585	29.4544	0.442	0.113597
Region_198158	chr22	36663207	36663625	418	9	15	74.5986	28.7189	0.280629	0.0894294
Region_198159	chr22	36665967	36666184	217	5	18	44.068	13.5271	0.405441	0.137797
Region_198160	chr22	36667493	36668149	656	14	44	111.633	26.6456	0.291778	0.0810204
Region_198161	chr22	36671436	36671652	216	8	13	71.2925	26.5831	0.289124	0.0883805
Region_198162	chr22	36676120	36676688	568	11	23	89.4286	28.0647	0.391176	0.0853896
Region_198163	chr22	36677398	36677746	348	7	19	59.2381	16.58	0.354294	0.105814
Region_198164	chr22	36683931	36684127	196	7	14	60.1293	19.9778	0.244944	0.0985626
Region_198165	chr22	36686669	36686968	299	7	21	61.1429	22.2938	0.32197	0.105828
Region_198166	chr22	36689735	36690181	446	9	23	77.3197	32.0049	0.306296	0.0934372
Region_198167	chr22	36690441	36690630	189	7	15	61.0612	23.7819	0.425778	0.103351
Region_198168	chr22	36692195	36692549	354	7	19	55.2245	18.5557	0.348615	0.101187
Region_198169	chr22	36700850	36701245	395	7	22	53.7415	13.7054	0.232328	0.0923801
Region_198170	chr22	36716901	36717245	344	6	24	47.2653	13.1786	0.314769	0.105223
Region_198171	chr22	36722470	36722611	141	5	17	42.3469	13.641	0.29942	0.107269
Region_198172	chr22	36726927	36727195	268	5	13	43.2449	17.0513	0.316506	0.0995045
Region_198173	chr22	36730509	36730811	302	8	15	71.7619	27.2149	0.43812	0.122773
Region_198174	chr22	36752715	36752982	267	7	15	61.1701	21.5465	0.254646	0.0893573
Region_198175	chr22	36755477	36755709	232	4	12	33.2585	10.6283	0.319467	0.116379
Region_198176	chr22	36758210	36758533	323	10	16	82.3537	29.0973	0.830122	0.0817467
Region_198177	chr22	36759357	36760506	1149	33	132	323.476	114.382	0.755553	0.0695717
Region_198178	chr22	36760673	36761170	497	9	17	79.7075	32.7743	0.664535	0.123423
Region_198179	chr22	36761576	36761719	143	5	14	43.2109	13.8308	0.711855	0.159286
Region_198180	chr22	36764152	36764441	289	9	21	73.4354	27.311	0.706323	0.142883
Region_198181	chr22	36766126	36766520	394	9	28	76.1973	24.0956	0.771463	0.125438
Region_198182	chr22	36768900	36768989	89	5	14	44.7347	17.3289	0.69025	0.176479
Region_198183	chr22	36777390	36777512	122	5	12	39.0544	13.0146	0.827643	0.106539
Region_198184	chr22	36889621	36889965	344	5	21	40.6463	10.9593	0.698865	0.0881107
Region_198185	chr22	36919924	36920129	205	4	14	33.9388	10.4023	0.804195	0.104291
Region_198186	chr22	36925270	36925599	329	10	33	86.6939	25.336	0.697053	0.0861365
Region_198187	chr22	36967087	36967395	308	6	16	52.1701	19.4578	0.859374	0.0696533
Region_198188	chr22	36971400	36971648	248	8	15	77.2041	32.4704	0.464607	0.106634
Region_198189	chr22	36974884	36975067	183	4	12	32.8503	13.2352	0.55429	0.115065
Region_198190	chr22	36977760	36977977	217	6	16	40.8707	12.3101	0.219702	0.0748412
Region_198191	chr22	36978538	36978771	233	6	13	47.4762	14.9805	0.267688	0.0726585
Region_198192	chr22	36985531	36985692	161	6	17	57.3741	19.2493	0.568953	0.10912
Region_198193	chr22	36987708	36987958	250	5	12	41.2857	12.4768	0.325026	0.0933241
Region_198194	chr22	36988295	36988474	179	8	16	64.068	21.8223	0.269432	0.104112
Region_198195	chr22	37008718	37008987	269	7	26	55.7211	15.4378	0.513463	0.104994
Region_198196	chr22	37034425	37034726	301	5	14	41.8844	14.3205	0.838146	0.0664382
Region_198197	chr22	37044736	37044973	237	6	16	56.0068	22.2838	0.548028	0.0898636
Region_198198	chr22	37073550	37073869	319	10	20	76.2109	24.0892	0.506411	0.103857
Region_198199	chr22	37077415	37077615	200	6	18	51.8707	17.6221	0.672004	0.0975591
Region_198200	chr22	37104286	37104654	368	9	22	72.1633	22.9526	0.500547	0.115683
Region_198201	chr22	37113606	37114396	790	11	25	96.5238	36.6055	0.442882	0.0897474
Region_198202	chr22	37121139	37121331	192	4	13	30.4694	9.32687	0.72285	0.111536
Region_198203	chr22	37130722	37131059	337	7	14	59.9252	24.0602	0.728486	0.0949961
Region_198204	chr22	37134288	37134554	266	10	27	75.8027	23.2351	0.707921	0.116001
Region_198205	chr22	37147041	37147446	405	7	13	66.585	31.0424	0.82837	0.0708674
Region_198206	chr22	37158552	37158735	183	8	14	71.0408	28.0554	0.425923	0.0737394
Region_198207	chr22	37158959	37159267	308	6	15	50.1293	14.0908	0.596378	0.0939671
Region_198208	chr22	37168111	37168373	262	6	25	50.2041	14.6895	0.624398	0.0790345
Region_198209	chr22	37174218	37174886	668	12	29	106.136	35.4924	0.617087	0.0708237
Region_198210	chr22	37193677	37194207	530	9	27	70.1565	19.6252	0.707211	0.10159
Region_198211	chr22	37219806	37220380	574	8	18	64.3469	17.1802	0.554147	0.0812646
Region_198212	chr22	37247648	37247870	222	10	24	84.1224	32.8885	0.456546	0.125106
Region_198213	chr22	37248993	37249282	289	6	20	47.0816	11.2582	0.489588	0.099042
Region_198214	chr22	37253342	37253567	225	6	13	52.0204	16.157	0.352963	0.0803242
Region_198215	chr22	37256961	37257231	270	7	16	66.1837	28.5602	0.375891	0.109232
Region_198216	chr22	37276273	37276711	438	9	24	83.1497	31.7385	0.4955	0.0990426
Region_198217	chr22	37277512	37277752	240	9	24	85.0136	30.3053	0.385054	0.0977548
Region_198218	chr22	37278900	37279127	227	5	14	41.7823	15.6505	0.394062	0.103547
Region_198219	chr22	37289693	37290094	401	8	15	68.483	26.2745	0.342748	0.0982352
Region_198220	chr22	37291177	37291535	358	8	16	66.8844	26.0901	0.322619	0.106851
Region_198221	chr22	37302347	37302505	158	4	13	35.4082	12.6143	0.39887	0.126558
Region_198222	chr22	37322902	37323137	235	5	12	43.7075	13.9486	0.356551	0.125695
Region_198223	chr22	37326219	37326350	131	6	17	51.1224	17.5304	0.500328	0.116543
Region_198224	chr22	37339616	37339810	194	11	17	100.796	44.5862	0.480688	0.0997643
Region_198225	chr22	37353573	37354163	590	19	52	172.116	61.4408	0.47495	0.0844887
Region_198226	chr22	37354371	37354634	263	4	14	37.8367	12.0989	0.22834	0.10054
Region_198227	chr22	37356547	37356847	300	8	22	70.4626	25.7914	0.674429	0.0799444
Region_198228	chr22	37357013	37357436	423	8	21	67.9932	19.1949	0.449934	0.106538
Region_198229	chr22	37395181	37395396	215	8	17	75.2925	31.4689	0.609482	0.100566
Region_198230	chr22	37415595	37415957	362	16	37	139.605	56.9855	0.450905	0.104966
Region_198231	chr22	37430456	37430723	267	5	19	41.5306	11.1824	0.46173	0.103946
Region_198232	chr22	37438088	37438550	462	13	24	113.626	35.1204	0.404336	0.0880828
Region_198233	chr22	37439884	37440478	594	8	31	64.5238	14.8773	0.385769	0.0982617
Region_198234	chr22	37444290	37444459	169	5	14	42.9252	12.9155	0.348635	0.092626
Region_198235	chr22	37445244	37445619	375	10	34	76.7483	22.1575	0.507913	0.0924988
Region_198236	chr22	37455084	37455485	401	9	13	70.7007	21.9758	0.235341	0.0826837
Region_198237	chr22	37464893	37465334	441	9	25	68.034	17.7272	0.354982	0.104966
Region_198238	chr22	37477532	37477845	313	11	33	94.8912	31.1446	0.398433	0.0865005
Region_198239	chr22	37494684	37494908	224	7	12	65.1701	29.386	0.517465	0.120517
Region_198240	chr22	37497914	37498127	213	6	17	52.4694	15.3236	0.604323	0.0828998
Region_198241	chr22	37512789	37512990	201	10	21	91.6122	33.2882	0.392881	0.0964403
Region_198242	chr22	37513267	37513401	134	7	12	56.9116	24.424	0.765051	0.0875998
Region_198243	chr22	37521146	37521512	366	9	16	88.449	40.276	0.565009	0.0870281
Region_198244	chr22	37532122	37532410	288	7	21	57.5782	18.4379	0.685948	0.0871446
Region_198245	chr22	37581299	37581623	324	5	17	45.0204	15.5926	0.648125	0.1001
Region_198246	chr22	37594887	37595054	167	9	23	91.9796	31.2277	0.870201	0.0631504
Region_198247	chr22	37596858	37597018	160	6	20	52.6735	16.2982	0.728256	0.0833998
Region_198248	chr22	37601358	37601758	400	8	12	69.9796	23.8846	0.446106	0.0912647
Region_198249	chr22	37664687	37664999	312	9	17	90.9864	42.571	0.801479	0.095282
Region_198250	chr22	37776359	37776988	629	11	27	104.735	38.5919	0.509869	0.0671461
Region_198251	chr22	37798341	37798514	173	5	12	36.2041	11.1785	0.588003	0.125918
Region_198252	chr22	37798998	37799270	272	5	13	38.2313	11.838	0.925838	0.0618159
Region_198253	chr22	37839154	37839532	378	6	20	44.8299	11.9424	0.901083	0.0673715
Region_198254	chr22	37862398	37862796	398	6	17	47.1224	14.5319	0.795249	0.0687796
Region_198255	chr22	37865608	37865922	314	5	13	37.4286	9.92092	0.859509	0.0679889
Region_198256	chr22	37869054	37869316	262	6	12	46.3197	15.417	0.829528	0.0658391
Region_198257	chr22	37877156	37877377	221	6	21	60.1701	22.0297	0.838664	0.0620209
Region_198258	chr22	37888148	37888637	489	9	29	78.551	22.8654	0.603727	0.0712225
Region_198259	chr22	37889198	37889436	238	7	16	69.4694	31.553	0.69313	0.0775327
Region_198260	chr22	37897248	37897506	258	5	13	39.898	14.4192	0.704876	0.0909257
Region_198261	chr22	38012371	38012862	491	9	32	85.0068	28.2979	0.748503	0.0662463
Region_198262	chr22	38171951	38172362	411	7	21	69.9592	28.2037	0.854399	0.0725506
Region_198263	chr22	38182938	38183180	242	5	12	47.8639	19.8365	0.886328	0.0640237
Region_198264	chr22	38191884	38192256	372	6	18	48.3946	15.763	0.333612	0.0909462
Region_198265	chr22	38231066	38231486	420	11	34	99.4898	41.3532	0.799898	0.0773329
Region_198266	chr22	38235611	38235899	288	7	12	60.1769	27.0734	0.796738	0.0637065
Region_198267	chr22	38256731	38256926	195	6	15	51.1293	18.2119	0.743823	0.112106
Region_198268	chr22	38257206	38257724	518	15	56	146.102	45.0689	0.737847	0.0861886
Region_198269	chr22	38260345	38260508	163	6	15	52.1701	22.3249	0.763324	0.107467
Region_198270	chr22	38262408	38262632	224	6	17	44.8707	13.5476	0.643681	0.0816451
Region_198271	chr22	38266386	38266801	415	8	27	67.5238	21.0695	0.764346	0.0850155
Region_198272	chr22	38312233	38312500	267	8	26	68.8231	27.6672	0.678621	0.0719475
Region_198273	chr22	38336734	38336926	192	7	14	59.9252	23.4874	0.134765	0.0920704
Region_198274	chr22	38382702	38383011	309	5	18	40.1224	10.7512	0.8709	0.0771534
Region_198275	chr22	38396345	38396552	207	6	16	54.4694	20.905	0.871274	0.0633881
Region_198276	chr22	38408377	38408577	200	7	19	59.2857	21.6336	0.849377	0.071555
Region_198277	chr22	38445623	38445838	215	6	20	54.9388	19.9946	0.782715	0.0756709
Region_198278	chr22	38482710	38482941	231	4	12	32.3673	9.88501	0.780772	0.0895754
Region_198279	chr22	38508713	38508870	157	5	17	46.1224	18.8341	0.910978	0.0670703
Region_198280	chr22	38570856	38571321	465	8	22	69.932	27.4645	0.346897	0.0855098
Region_198281	chr22	38574638	38574835	197	6	17	46.034	16.5146	0.850296	0.0695249
Region_198282	chr22	38597297	38597590	293	7	17	58.1293	22.3313	0.689046	0.0907141
Region_198283	chr22	38609226	38609458	232	8	16	73.7687	30.7587	0.789415	0.0792028
Region_198284	chr22	38614795	38615179	384	7	13	59.0068	18.7323	0.796945	0.0682429
Region_198285	chr22	38626126	38626330	204	10	18	78.7007	24.3523	0.740625	0.0829388
Region_198286	chr22	38637093	38637279	186	6	14	51.1156	18.191	0.856863	0.069812
Region_198287	chr22	38638628	38638967	339	5	13	38.1429	10.1252	0.678896	0.101408
Region_198288	chr22	38650898	38651170	272	5	12	41.1088	14.2637	0.881608	0.0649751
Region_198289	chr22	38675624	38676026	402	7	21	58.5442	18.6648	0.701935	0.0746062
Region_198290	chr22	38676449	38676681	232	4	12	33.8571	10.9376	0.52477	0.123841
Region_198291	chr22	38699260	38699628	368	8	22	66.8435	20.0198	0.4343	0.0980701
Region_198292	chr22	38753956	38754250	294	6	17	55.449	19.3388	0.467219	0.0936498
Region_198293	chr22	38756455	38756887	432	12	16	105.469	42.8531	0.30815	0.0777358
Region_198294	chr22	38773833	38774037	204	5	12	48.7891	23.1716	0.770685	0.0738757
Region_198295	chr22	38774839	38774977	138	5	12	44.5714	21.0456	0.666198	0.0783401
Region_198296	chr22	38788200	38788429	229	6	16	60.7007	28.1878	0.722189	0.107878
Region_198297	chr22	38834659	38834879	220	7	14	64.3333	27.4828	0.512824	0.117849
Region_198298	chr22	38836143	38836585	442	19	44	178.007	75.3646	0.304723	0.110397
Region_198299	chr22	38845439	38845677	238	8	19	69.4422	28.5696	0.438827	0.111669
Region_198300	chr22	38861913	38862060	147	6	12	47.3878	15.2941	0.421154	0.112103
Region_198301	chr22	38877077	38877360	283	5	12	40.8299	14.5764	0.793092	0.0703564
Region_198302	chr22	38879978	38880165	187	5	13	43.7279	14.665	0.714653	0.0965083
Region_198303	chr22	38881283	38881613	330	6	15	47.9524	12.9108	0.335139	0.11278
Region_198304	chr22	39011658	39011968	310	7	21	59.6939	20.4265	0.874492	0.0646159
Region_198305	chr22	39012835	39013125	290	9	17	71.6327	27.6009	0.817287	0.0663233
Region_198306	chr22	39013291	39013486	195	8	20	69	27.5636	0.832797	0.0902593
Region_198307	chr22	39019253	39019430	177	5	12	38.0272	10.5382	0.871007	0.0676704
Region_198308	chr22	39028661	39028986	325	14	47	122.143	35.8142	0.611562	0.0895604
Region_198309	chr22	39048861	39049176	315	7	20	59.4354	19.8474	0.79769	0.071511
Region_198310	chr22	39062205	39062402	197	9	12	73.5646	28.9797	0.831696	0.0775089
Region_198311	chr22	39067030	39067146	116	6	17	48.6463	16.7532	0.809002	0.0749062
Region_198312	chr22	39068620	39068914	294	7	21	63.9728	22.0774	0.302746	0.105406
Region_198313	chr22	39092485	39092971	486	7	20	55.7551	16.2841	0.718739	0.0913468
Region_198314	chr22	39111112	39111549	437	12	32	103.143	34.6195	0.48019	0.0837751
Region_198315	chr22	39117679	39117836	157	6	14	45.8707	15.7185	0.806008	0.0841953
Region_198316	chr22	39155288	39155817	529	12	33	100.306	35.7174	0.517125	0.0816723
Region_198317	chr22	39162361	39162456	95	4	16	39.2925	13.6318	0.829487	0.0772647
Region_198318	chr22	39214726	39215237	511	6	18	50.0272	15.1055	0.173652	0.076314
Region_198319	chr22	39266545	39266768	223	7	16	63.4626	30.1356	0.647454	0.10241
Region_198320	chr22	39277347	39277658	311	6	18	46.5714	13.8772	0.480449	0.128072
Region_198321	chr22	39281845	39282094	249	6	16	48.7687	16.821	0.772579	0.123608
Region_198322	chr22	39295693	39295940	247	4	13	33.2313	10.0737	0.675776	0.0903281
Region_198323	chr22	39326590	39326760	170	5	12	39.8027	13.7386	0.460322	0.108269
Region_198324	chr22	39343607	39344262	655	15	51	116.054	30.5057	0.173522	0.0690443
Region_198325	chr22	39352229	39352570	341	7	14	69.966	28.5962	0.746083	0.0640778
Region_198326	chr22	39386975	39387212	237	7	16	58.8844	24.1325	0.778898	0.0702639
Region_198327	chr22	39411479	39411613	134	6	22	48.4694	14.179	0.837748	0.0940524
Region_198328	chr22	39439307	39439676	369	8	12	66.483	24.1852	0.511407	0.101686
Region_198329	chr22	39455570	39455750	180	5	18	48.7687	16.6207	0.871788	0.0677877
Region_198330	chr22	39494298	39494587	289	6	15	53.932	22.2433	0.750984	0.0685016
Region_198331	chr22	39497671	39497810	139	4	12	39.3265	15.1622	0.908196	0.0630783
Region_198332	chr22	39501648	39501749	101	6	12	54.381	24.9573	0.553998	0.0695242
Region_198333	chr22	39545460	39545722	262	9	21	70.0816	23.4248	0.201022	0.066669
Region_198334	chr22	39595389	39595497	108	6	13	43.6054	14.8944	0.438745	0.132934
Region_198335	chr22	39600890	39601140	250	7	14	67.2245	30.1396	0.311117	0.0986982
Region_198336	chr22	39604184	39604454	270	7	13	57.5034	20.2793	0.447182	0.121027
Region_198337	chr22	39606332	39606720	388	8	20	63.7483	19.3871	0.393902	0.0971021
Region_198338	chr22	39611923	39612426	503	8	29	71.3333	23.9195	0.310564	0.102129
Region_198339	chr22	39625157	39625600	443	11	27	106.633	46.7405	0.395527	0.106333
Region_198340	chr22	39634944	39635180	236	6	15	50.4898	18.3678	0.230043	0.083731
Region_198341	chr22	39658426	39658782	356	10	21	79.7075	26.7006	0.189492	0.0752205
Region_198342	chr22	39676153	39676436	283	13	32	114.68	35.8564	0.517578	0.109439
Region_198343	chr22	39692434	39692650	216	3	13	30.7143	8.76481	0.239407	0.090274
Region_198344	chr22	39693252	39693588	336	17	34	165.844	70.3204	0.431332	0.109671
Region_198345	chr22	39695765	39696016	251	6	17	56.0544	18.8944	0.356906	0.122894
Region_198346	chr22	39701466	39701667	201	5	14	43.5238	15.0357	0.397999	0.125207
Region_198347	chr22	39702124	39702869	745	16	67	135.626	30.7736	0.480022	0.0951994
Region_198348	chr22	39710683	39711174	491	12	35	99.1293	30.4375	0.408106	0.0994363
Region_198349	chr22	39717159	39717518	359	8	19	64.8776	20.3887	0.562509	0.0951056
Region_198350	chr22	39718058	39718467	409	9	24	72.7347	26.5073	0.510732	0.0961406
Region_198351	chr22	39722204	39722700	496	13	31	117.483	40.054	0.345416	0.0918183
Region_198352	chr22	39730159	39730441	282	10	28	96.8912	33.5464	0.528374	0.0940814
Region_198353	chr22	39734362	39735025	663	11	42	105.694	29.9714	0.391754	0.106183
Region_198354	chr22	39735633	39736325	692	15	52	120.299	27.0072	0.415342	0.0767531
Region_198355	chr22	39742590	39742872	282	5	14	41.483	11.4266	0.258518	0.0991516
Region_198356	chr22	39770068	39770462	394	6	21	48.8707	12.1679	0.360984	0.111741
Region_198357	chr22	39792199	39792421	222	3	12	26.4082	6.39001	0.380176	0.12624
Region_198358	chr22	39799388	39799798	410	11	31	96.9048	29.1682	0.478611	0.10856
Region_198359	chr22	39802948	39803224	276	6	16	48.2993	15.7777	0.486083	0.112223
Region_198360	chr22	39805196	39805679	483	7	27	61.1769	15.4484	0.309229	0.072867
Region_198361	chr22	39812229	39812698	469	7	12	63.8435	19.211	0.590989	0.0935606
Region_198362	chr22	39819027	39819233	206	5	14	40.7007	16.0181	0.403383	0.12045
Region_198363	chr22	39834721	39834907	186	4	14	36.2789	10.3803	0.241791	0.103568
Region_198364	chr22	39846261	39846506	245	5	15	41.1156	12.0595	0.454141	0.116445
Region_198365	chr22	39866804	39867005	201	6	17	50.3469	15.2147	0.605892	0.118149
Region_198366	chr22	39867182	39867498	316	9	28	71.0612	18.9774	0.500275	0.0920338
Region_198367	chr22	39880503	39880648	145	3	12	27.2789	7.65505	0.312551	0.131696
Region_198368	chr22	39887538	39887743	205	4	15	32.3333	8.73846	0.270014	0.124711
Region_198369	chr22	39893074	39893352	278	7	18	60.5238	23.0925	0.446731	0.106581
Region_198370	chr22	39905286	39905740	454	9	37	83.0748	20.2194	0.358765	0.0927786
Region_198371	chr22	39907872	39908043	171	6	13	46.5782	15.9502	0.438425	0.116074
Region_198372	chr22	39910112	39910334	222	6	19	51.381	18.6729	0.328319	0.124959
Region_198373	chr22	39910972	39911087	115	4	13	31.2517	9.23131	0.543422	0.123342
Region_198374	chr22	39918145	39918470	325	8	15	60.5034	17.5223	0.245024	0.0778067
Region_198375	chr22	39920220	39920473	253	4	12	31.2245	10.2988	0.39728	0.10694
Region_198376	chr22	39928697	39928906	209	4	12	35.6122	12.1933	0.3461	0.118035
Region_198377	chr22	39932078	39932168	90	4	17	35.9388	10.6791	0.180989	0.0930315
Region_198378	chr22	39937470	39937803	333	5	15	38.9524	11.0759	0.469899	0.118379
Region_198379	chr22	39940779	39940935	156	5	14	40.8027	14.4709	0.554151	0.110438
Region_198380	chr22	39941251	39941388	137	5	12	46.1088	15.7067	0.387212	0.0861462
Region_198381	chr22	39942468	39942727	259	4	13	30.3469	9.28296	0.434295	0.126532
Region_198382	chr22	39945136	39945530	394	6	16	50.0952	13.4594	0.53921	0.104903
Region_198383	chr22	39950393	39950588	195	5	12	45.1224	16.8669	0.397669	0.115923
Region_198384	chr22	39951381	39951693	312	6	25	47.449	13.5137	0.409322	0.103085
Region_198385	chr22	39952306	39952515	209	8	13	64.1293	25.1323	0.567822	0.128601
Region_198386	chr22	39953604	39953855	251	8	20	63.5306	22.1611	0.757021	0.0878558
Region_198387	chr22	39958333	39958574	241	4	14	30.1701	8.95833	0.416478	0.141027
Region_198388	chr22	39961498	39961779	281	8	14	65.6871	19.4376	0.418362	0.110242
Region_198389	chr22	39962113	39962499	386	8	29	62.8027	15.287	0.689578	0.0818377
Region_198390	chr22	39966002	39966461	459	8	29	65.8163	17.5257	0.451975	0.105005
Region_198391	chr22	39968707	39968922	215	8	21	71.7959	26.3452	0.181219	0.0924965
Region_198392	chr22	39976657	39976922	265	5	14	43.966	13.0968	0.340992	0.109196
Region_198393	chr22	39978829	39979276	447	9	21	70.5578	18.8626	0.483716	0.0975653
Region_198394	chr22	39981566	39981934	368	7	22	50.3605	15.0956	0.352951	0.112627
Region_198395	chr22	39991239	39991474	235	8	23	64.3333	18.163	0.747087	0.0800992
Region_198396	chr22	39994089	39994301	212	9	24	83.5714	31.2088	0.682181	0.0929977
Region_198397	chr22	40003810	40004132	322	6	17	49.3265	19.0781	0.754404	0.0869982
Region_198398	chr22	40004447	40004863	416	11	36	89.2449	29.3037	0.764147	0.0677847
Region_198399	chr22	40005202	40005515	313	5	16	42.5442	11.6755	0.38081	0.111672
Region_198400	chr22	40010264	40011022	758	17	45	149.925	51.2914	0.614367	0.0667521
Region_198401	chr22	40011425	40011698	273	6	12	50.7551	14.3963	0.728718	0.0981595
Region_198402	chr22	40015614	40015880	266	4	12	31.7007	11.1216	0.512338	0.099897
Region_198403	chr22	40035076	40035468	392	12	26	114.034	47.9926	0.48718	0.103132
Region_198404	chr22	40039400	40039652	252	8	27	71.3061	24.4433	0.233557	0.106364
Region_198405	chr22	40046236	40046427	191	6	16	49.3061	12.5232	0.500991	0.0845303
Region_198406	chr22	40046924	40047367	443	13	36	105.218	33.7114	0.592361	0.105972
Region_198407	chr22	40047881	40048433	552	15	56	124.095	28.9478	0.36723	0.0935494
Region_198408	chr22	40049005	40049421	416	12	31	94.4354	29.2006	0.426958	0.110893
Region_198409	chr22	40049893	40049981	88	5	12	46.2857	17.585	0.644038	0.137539
Region_198410	chr22	40072293	40072453	160	4	14	39.3197	10.2302	0.850756	0.0655967
Region_198411	chr22	40084298	40084519	221	4	13	32.2993	9.45024	0.587455	0.124508
Region_198412	chr22	40111205	40111294	89	6	13	43.7347	16.7709	0.611254	0.109493
Region_198413	chr22	40128814	40129047	233	5	13	41.3878	13.5295	0.897947	0.0605038
Region_198414	chr22	40143558	40143775	217	7	15	52.7075	18.1093	0.881241	0.0657934
Region_198415	chr22	40162242	40162389	147	6	16	44.6599	15.7947	0.847729	0.0805233
Region_198416	chr22	40165323	40165533	210	4	12	30.585	9.93806	0.916598	0.0647947
Region_198417	chr22	40176971	40177254	283	7	18	57.9116	20.2886	0.406057	0.100829
Region_198418	chr22	40183984	40184627	643	7	30	56.3605	12.0473	0.765782	0.0642646
Region_198419	chr22	40186254	40186505	251	7	17	60.4286	23.0862	0.823559	0.0624227
Region_198420	chr22	40211374	40211738	364	9	23	73.2517	26.6234	0.727393	0.0853387
Region_198421	chr22	40220642	40220975	333	6	18	49.7279	15.7574	0.564649	0.0954319
Region_198422	chr22	40232075	40232353	278	5	13	43.2313	12.4977	0.845682	0.0620945
Region_198423	chr22	40232562	40232844	282	4	12	28.7687	9.00462	0.57432	0.130812
Region_198424	chr22	40289942	40290369	427	15	39	132.639	42.2301	0.779994	0.0739599
Region_198425	chr22	40322398	40322728	330	5	17	39.5646	10.9062	0.83495	0.0719233
Region_198426	chr22	40324622	40325226	604	15	50	126.646	39.7332	0.821055	0.0658172
Region_198427	chr22	40332361	40332728	367	8	27	72.034	23.3568	0.536851	0.0830866
Region_198428	chr22	40336355	40336472	117	6	17	50.1973	19.3397	0.88647	0.095674
Region_198429	chr22	40376871	40376974	103	3	13	30.0408	9.25578	0.853239	0.0793454
Region_198430	chr22	40385412	40385628	216	6	12	50.1905	18.6938	0.710787	0.134767
Region_198431	chr22	40395788	40395998	210	6	14	53.7823	18.4162	0.903303	0.0618728
Region_198432	chr22	40413722	40414078	356	8	27	64.8912	22.0898	0.868931	0.0711988
Region_198433	chr22	40436171	40436548	377	8	23	65.381	19.0764	0.823926	0.0881172
Region_198434	chr22	40456374	40456548	174	4	12	31.6122	9.31154	0.856762	0.0737272
Region_198435	chr22	40463117	40463360	243	8	22	60.2109	17.3198	0.784854	0.118009
Region_198436	chr22	40486224	40486371	147	5	12	44.9932	16.5792	0.868908	0.092309
Region_198437	chr22	40627510	40627845	335	6	17	44.2517	12.5659	0.539983	0.0917955
Region_198438	chr22	40632850	40632972	122	4	12	31.9592	9.55652	0.899485	0.0857695
Region_198439	chr22	40634969	40635461	492	9	36	75.9796	21.1953	0.52445	0.094617
Region_198440	chr22	40648413	40648706	293	8	14	64.3401	23.1923	0.353385	0.142606
Region_198441	chr22	40654635	40655090	455	8	15	83.1293	36.2909	0.536155	0.0949806
Region_198442	chr22	40663417	40663977	560	8	23	61.5714	16.1288	0.750679	0.0616442
Region_198443	chr22	40680927	40681123	196	13	15	109.211	47.9273	0.770552	0.0738016
Region_198444	chr22	40721821	40722127	306	5	12	40.3333	15.0762	0.693656	0.0735266
Region_198445	chr22	40728284	40728531	247	7	12	60.2653	24.2434	0.392087	0.122122
Region_198446	chr22	40734044	40734350	306	6	20	51.9116	17.7621	0.67654	0.103572
Region_198447	chr22	40758950	40759220	270	12	33	92.619	26.3101	0.508994	0.117618
Region_198448	chr22	40764517	40765032	515	7	26	59.3537	17.2348	0.826909	0.0727523
Region_198449	chr22	40907817	40908245	428	5	13	39.4286	12.5327	0.692984	0.0877501
Region_198450	chr22	40935563	40935716	153	6	14	47.3946	17.4872	0.681862	0.187601
Region_198451	chr22	40940154	40940256	102	5	13	42.966	17.1482	0.890443	0.0604284
Region_198452	chr22	40966733	40966949	216	7	21	61.9252	19.3412	0.732172	0.0971731
Region_198453	chr22	40995630	40995948	318	7	25	64.8912	19.8957	0.627829	0.0707513
Region_198454	chr22	41002408	41002975	567	11	18	88.7823	30.2464	0.317978	0.1025
Region_198455	chr22	41045037	41045618	581	9	33	71.6259	19.514	0.701374	0.0695732
Region_198456	chr22	41048206	41048441	235	9	23	73.3469	22.928	0.309948	0.134255
Region_198457	chr22	41128701	41129041	340	9	32	74.5646	23.9646	0.754897	0.0735253
Region_198458	chr22	41196630	41196832	202	7	17	54.6054	17.3393	0.154653	0.0878329
Region_198459	chr22	41222606	41223115	509	9	31	70.0544	21.9772	0.33528	0.120747
Region_198460	chr22	41350861	41351032	171	6	18	60.0068	25.2189	0.861685	0.0630242
Region_198461	chr22	41363230	41363409	179	6	12	50.1769	20.4359	0.894916	0.0625348
Region_198462	chr22	41377704	41378071	367	7	12	70.102	30.2982	0.680298	0.101619
Region_198463	chr22	41449500	41449843	343	7	15	64.9048	23.6644	0.544174	0.0786117
Region_198464	chr22	41472546	41472727	181	4	14	33.8639	11.2266	0.831901	0.0678572
Region_198465	chr22	41534400	41534720	320	8	13	68.6259	29.669	0.82031	0.0624907
Region_198466	chr22	41556396	41556571	175	5	13	42.1769	17.2236	0.836742	0.065048
Region_198467	chr22	41587794	41588199	405	6	24	52.7823	13.8131	0.781939	0.0755092
Region_198468	chr22	41619671	41620031	360	6	15	47.0612	12.4357	0.518967	0.0712056
Region_198469	chr22	41665292	41665618	326	6	13	58.0816	22.9387	0.746936	0.076768
Region_198470	chr22	41667503	41667781	278	6	21	46.483	14.1796	0.321046	0.0851326
Region_198471	chr22	41681734	41682171	437	23	48	192.728	68.1936	0.505108	0.122786
Region_198472	chr22	41689973	41690311	338	4	15	30.0952	7.7701	0.657044	0.097964
Region_198473	chr22	41763240	41763587	347	7	17	58.6531	22.7577	0.285826	0.0954951
Region_198474	chr22	41766264	41766564	300	7	26	56.5578	16.5931	0.694548	0.0736733
Region_198475	chr22	41823648	41823993	345	7	18	63.0068	20.0795	0.846327	0.0635685
Region_198476	chr22	41845164	41845478	314	6	16	47.2177	16.2504	0.831655	0.0791557
Region_198477	chr22	41846106	41846779	673	9	27	70.1224	17.3319	0.781358	0.0763388
Region_198478	chr22	41854590	41854800	210	6	17	46.8163	16.2734	0.85667	0.0659619
Region_198479	chr22	41862948	41863372	424	7	22	63.7483	21.1618	0.869455	0.0613134
Region_198480	chr22	41931900	41932159	259	7	15	60.7347	28.0778	0.829461	0.0636496
Region_198481	chr22	41968338	41968768	430	8	27	74.8095	27.706	0.805065	0.0667483
Region_198482	chr22	41975856	41976009	153	6	15	47.8231	17.0558	0.578343	0.101459
Region_198483	chr22	41983361	41983701	340	5	15	39.0816	10.3801	0.160621	0.0882741
Region_198484	chr22	42069644	42069824	180	7	16	65.7347	28.0316	0.761245	0.0999508
Region_198485	chr22	42071309	42071612	303	4	12	35.8707	12.4026	0.514746	0.0815273
Region_198486	chr22	42258299	42258529	230	5	17	41.9116	13.4378	0.879922	0.0738156
Region_198487	chr22	42397355	42397642	287	6	16	53.7891	20.7332	0.589716	0.127992
Region_198488	chr22	42439329	42439523	194	9	27	67.4558	21.3687	0.769823	0.106899
Region_198489	chr22	42443041	42443291	250	4	14	33.8776	8.41631	0.832415	0.0739968
Region_198490	chr22	42447975	42448360	385	13	31	124.449	49.6558	0.604747	0.0997731
Region_198491	chr22	42451902	42452155	253	9	26	79.2109	31.2726	0.81237	0.0648955
Region_198492	chr22	42458899	42459645	746	21	69	175.83	46.9932	0.557632	0.0742664
Region_198493	chr22	42462619	42462863	244	6	17	49.4558	16.2726	0.71959	0.0775875
Region_198494	chr22	42469446	42469655	209	4	13	35.9728	11.6648	0.871766	0.0656179
Region_198495	chr22	42472237	42472584	347	5	13	40.3946	12.9671	0.768645	0.105444
Region_198496	chr22	42478405	42478825	420	10	38	90.9252	26.5903	0.797199	0.0907223
Region_198497	chr22	42484808	42485055	247	5	12	44.0408	13.5008	0.768326	0.086262
Region_198498	chr22	42531661	42531977	316	12	18	114.422	51.8933	0.647234	0.0799323
Region_198499	chr22	42548101	42548146	45	5	13	48.1633	20.3544	0.655063	0.149461
Region_198500	chr22	42582364	42582724	360	6	17	47.3605	16.3552	0.486974	0.0658807
Region_198501	chr22	42592783	42593021	238	5	14	42.9932	12.4919	0.915081	0.0637883
Region_198502	chr22	42608575	42608905	330	11	26	93.551	34.8213	0.884589	0.0612949
Region_198503	chr22	42612198	42612554	356	8	21	69.8435	25.0106	0.711405	0.0631503
Region_198504	chr22	42613121	42613497	376	11	27	95.5986	36.0323	0.376833	0.0744307
Region_198505	chr22	42671200	42671543	343	8	19	69.4218	24.9597	0.553713	0.108016
Region_198506	chr22	42679795	42680225	430	6	14	50.0816	14.6916	0.863887	0.0621208
Region_198507	chr22	42698666	42698938	272	5	13	40.9728	15.5224	0.732132	0.107411
Region_198508	chr22	42717769	42717996	227	5	14	37.4082	10.8469	0.85796	0.0776144
Region_198509	chr22	42718173	42718284	111	4	13	39.4966	12.996	0.693339	0.0850258
Region_198510	chr22	42745201	42745563	362	6	14	51.4354	16.743	0.757939	0.100443
Region_198511	chr22	42746530	42746705	175	5	12	44.1224	18.2944	0.889468	0.0719356
Region_198512	chr22	42753782	42753990	208	6	15	55.2041	25.4286	0.86832	0.0637093
Region_198513	chr22	42762819	42763083	264	6	19	57.034	23.0522	0.789743	0.0638061
Region_198514	chr22	42773899	42774188	289	5	16	39.4898	11.1879	0.896352	0.071768
Region_198515	chr22	42790931	42791241	310	13	29	121.823	47.6297	0.344602	0.0963502
Region_198516	chr22	42812836	42813142	306	6	15	51.585	19.2745	0.821023	0.0618415
Region_198517	chr22	42849853	42850213	360	8	21	72.7891	23.1485	0.845138	0.065579
Region_198518	chr22	42870728	42871005	277	7	24	67.0204	25.3697	0.873307	0.0613011
Region_198519	chr22	42912035	42912267	232	6	15	47.5306	13.1999	0.764289	0.118754
Region_198520	chr22	42918624	42919048	424	8	30	67.8639	17.4292	0.590954	0.0925986
Region_198521	chr22	42920177	42920320	143	3	12	26.2177	7.55937	0.662202	0.125839
Region_198522	chr22	42930949	42931274	325	6	19	52.966	19.4142	0.67631	0.0898897
Region_198523	chr22	42945733	42946010	277	5	12	42.7075	15.4016	0.256284	0.0893298
Region_198524	chr22	42953796	42953988	192	5	12	49.5306	22.3632	0.746603	0.0878943
Region_198525	chr22	42955204	42955389	185	6	13	47.7891	16.3721	0.570656	0.120248
Region_198526	chr22	42958144	42958429	285	8	18	64.7959	18.6474	0.850895	0.0630415
Region_198527	chr22	42960460	42960692	232	7	14	59.6803	23.1209	0.627856	0.118317
Region_198528	chr22	43003673	43004002	329	5	16	50.966	19.2633	0.793644	0.0695377
Region_198529	chr22	43011112	43011749	637	12	27	110.639	42.8514	0.382203	0.0921087
Region_198530	chr22	43020826	43020917	91	6	15	44.9932	16.5982	0.832235	0.0763441
Region_198531	chr22	43026413	43026765	352	11	35	87.483	25.5842	0.780631	0.0722234
Region_198532	chr22	43069523	43069909	386	11	28	92.8027	32.8201	0.864953	0.0786495
Region_198533	chr22	43071206	43071508	302	6	22	53.1769	16.3308	0.815494	0.0624805
Region_198534	chr22	43089625	43089883	258	11	23	87.7687	27.2827	0.321016	0.0736726
Region_198535	chr22	43124925	43125225	300	9	22	69.7551	20.7874	0.770341	0.0978565
Region_198536	chr22	43147725	43148192	467	11	34	90.0408	25.3671	0.481004	0.078566
Region_198537	chr22	43157687	43157942	255	5	15	39.8776	12.3177	0.592775	0.116825
Region_198538	chr22	43194812	43195176	364	4	16	34.0884	9.7678	0.673196	0.0881283
Region_198539	chr22	43215283	43215557	274	8	25	70.6871	28.4147	0.589106	0.100649
Region_198540	chr22	43216380	43216592	212	7	17	57.4966	23.6809	0.601254	0.149591
Region_198541	chr22	43224061	43224358	297	8	20	72.4898	27.6711	0.732414	0.0959347
Region_198542	chr22	43251618	43252184	566	16	28	138.116	50.7978	0.433579	0.125085
Region_198543	chr22	43263620	43264176	556	22	83	206.973	66.1288	0.229477	0.082405
Region_198544	chr22	43265152	43265311	159	5	12	46.7619	16.3884	0.454385	0.108228
Region_198545	chr22	43277409	43277884	475	11	26	97.2925	36.248	0.752012	0.0710165
Region_198546	chr22	43282262	43282514	252	6	18	53.0476	21.5284	0.334272	0.124301
Region_198547	chr22	43283601	43283716	115	7	18	85.2585	31.3126	0.566445	0.0941866
Region_198548	chr22	43284009	43284441	432	13	41	110.211	38.4268	0.425311	0.101652
Region_198549	chr22	43299595	43300219	624	19	70	154.49	41.1558	0.447503	0.0926535
Region_198550	chr22	43303755	43304358	603	15	50	144.571	53.9914	0.611739	0.0847188
Region_198551	chr22	43308878	43309441	563	12	30	101.993	35.5639	0.608913	0.0957462
Region_198552	chr22	43309923	43310160	237	9	17	71.9932	27.0016	0.445577	0.138637
Region_198553	chr22	43313355	43313455	100	4	15	38.9388	11.2037	0.679853	0.116641
Region_198554	chr22	43315248	43315453	205	5	12	45.9524	17.1322	0.56356	0.103752
Region_198555	chr22	43317075	43317872	797	15	62	134.946	38.7793	0.317469	0.0906758
Region_198556	chr22	43322467	43322611	144	4	12	33.9184	11.5755	0.502357	0.140306
Region_198557	chr22	43347536	43347773	237	5	12	38.4762	12.8976	0.329314	0.105907
Region_198558	chr22	43352060	43352655	595	10	39	84.1429	18.9549	0.320994	0.0903404
Region_198559	chr22	43360694	43360925	231	7	12	52.6259	17.4274	0.333704	0.121739
Region_198560	chr22	43364274	43364437	163	9	14	72.4286	23.4629	0.446864	0.111708
Region_198561	chr22	43365036	43365250	214	5	12	48.0884	14.9373	0.444299	0.106503
Region_198562	chr22	43371245	43371380	135	8	14	67.068	25.3455	0.450281	0.112338
Region_198563	chr22	43373278	43373423	145	6	12	48.2653	16.2389	0.300697	0.115375
Region_198564	chr22	43376225	43376459	234	4	13	35.0476	10.9952	0.285586	0.103788
Region_198565	chr22	43377470	43377897	427	12	42	106.231	30.2773	0.423314	0.0790436
Region_198566	chr22	43384995	43385168	173	4	13	35.4082	12.9116	0.122031	0.0826124
Region_198567	chr22	43391692	43392057	365	7	29	60.0816	16.5092	0.553773	0.113096
Region_198568	chr22	43409089	43409302	213	7	16	57.8776	23.0823	0.522208	0.15015
Region_198569	chr22	43413537	43413852	315	14	31	120.163	49.2692	0.422117	0.107063
Region_198570	chr22	43414050	43414418	368	8	25	70.2313	20.6199	0.262345	0.0923547
Region_198571	chr22	43415869	43416242	373	7	25	55.5238	16.4022	0.258161	0.107417
Region_198572	chr22	43416561	43417091	530	14	48	120.551	31.166	0.424312	0.0880828
Region_198573	chr22	43423866	43424184	318	7	17	55.3197	17.3588	0.491236	0.122937
Region_198574	chr22	43433686	43434718	1032	25	68	232.469	88.8575	0.314426	0.0697752
Region_198575	chr22	43437124	43437336	212	6	14	47.5782	15.6336	0.369106	0.119409
Region_198576	chr22	43439061	43439681	620	15	49	135.748	49.063	0.29222	0.0889787
Region_198577	chr22	43447430	43447547	117	4	13	34.5578	11.1957	0.211043	0.10546
Region_198578	chr22	43448858	43449251	393	11	34	90.3129	28.9874	0.299545	0.0880587
Region_198579	chr22	43451240	43451710	470	13	44	105.694	25.387	0.489813	0.0875559
Region_198580	chr22	43452698	43452817	119	5	12	37.5306	12.2028	0.301399	0.120019
Region_198581	chr22	43466770	43467188	418	8	14	79.0884	36.0409	0.282427	0.104623
Region_198582	chr22	43467488	43468179	691	20	67	209.912	81.2917	0.422437	0.0736329
Region_198583	chr22	43470432	43470753	321	5	14	50.966	15.0335	0.289033	0.104209
Region_198584	chr22	43484932	43485273	341	5	17	56.1837	23.4784	0.249928	0.0927907
Region_198585	chr22	43485505	43485821	316	9	36	80.5102	22.616	0.320634	0.0924369
Region_198586	chr22	43488465	43488545	80	5	14	40.6667	14.0831	0.32163	0.134995
Region_198587	chr22	43488798	43488861	63	7	15	53.6667	20.12	0.601962	0.147013
Region_198588	chr22	43504600	43504650	50	3	15	46.9252	20.3938	0.664449	0.136444
Region_198589	chr22	43504894	43505370	476	9	39	108.252	42.2442	0.482905	0.09945
Region_198590	chr22	43507550	43507909	359	8	33	73.4082	19.6224	0.387531	0.1032
Region_198591	chr22	43513082	43513310	228	10	16	92.2993	38.2985	0.459556	0.122339
Region_198592	chr22	43518551	43518954	403	9	24	76.2585	26.1393	0.338695	0.103225
Region_198593	chr22	43520219	43520696	477	8	31	66.5578	16.5931	0.340909	0.0885289
Region_198594	chr22	43522034	43522575	541	8	25	61.966	14.1288	0.470047	0.111578
Region_198595	chr22	43542373	43543014	641	15	36	124.762	49.927	0.513782	0.0894466
Region_198596	chr22	43546425	43546608	183	6	12	44.068	16.2479	0.620622	0.118718
Region_198597	chr22	43550839	43551194	355	8	20	69.381	20.1349	0.328291	0.0958067
Region_198598	chr22	43551974	43552265	291	6	17	53.2517	18.1406	0.539872	0.12186
Region_198599	chr22	43554042	43554281	239	8	12	62.7755	18.3014	0.455733	0.125845
Region_198600	chr22	43554822	43555055	233	12	25	104.905	37.2171	0.639854	0.0929681
Region_198601	chr22	43556799	43557072	273	4	15	33.9388	9.97547	0.271095	0.108882
Region_198602	chr22	43567449	43567807	358	6	19	51.1565	15.4218	0.38367	0.109641
Region_198603	chr22	43571786	43572258	472	13	26	115.735	42.4174	0.450855	0.0995594
Region_198604	chr22	43574440	43574786	346	7	25	64.034	18.7169	0.578749	0.0958197
Region_198605	chr22	43578665	43579345	680	20	75	178.537	56.557	0.515797	0.0805137
Region_198606	chr22	43579659	43579979	320	8	24	73.3537	22.7204	0.471449	0.0980453
Region_198607	chr22	43580533	43581083	550	11	17	85.7075	25.2316	0.381016	0.0906785
Region_198608	chr22	43599708	43600637	929	18	61	176.823	56.5549	0.431124	0.0846525
Region_198609	chr22	43605691	43605773	82	4	12	32.551	9.87191	0.699499	0.111711
Region_198610	chr22	43606234	43606474	240	5	17	42.1497	13.6574	0.339528	0.116966
Region_198611	chr22	43608470	43608806	336	12	34	104.986	32.1431	0.549978	0.086876
Region_198612	chr22	43624763	43624902	139	4	12	32.2993	9.75902	0.709094	0.102401
Region_198613	chr22	43626367	43626727	360	11	38	102.313	34.7823	0.511047	0.0834841
Region_198614	chr22	43630070	43630474	404	14	31	110.17	28.6573	0.56923	0.0925594
Region_198615	chr22	43631203	43631803	600	15	36	128.571	47.7136	0.609332	0.0813661
Region_198616	chr22	43636118	43636372	254	9	21	76.1905	27.141	0.463791	0.126744
Region_198617	chr22	43637330	43637943	613	16	35	147.939	60.7289	0.597639	0.0892859
Region_198618	chr22	43642662	43643149	487	8	33	74.7211	23.1602	0.455241	0.0746064
Region_198619	chr22	43648672	43649027	355	5	21	41	10.5532	0.405221	0.10808
Region_198620	chr22	43658313	43658698	385	8	28	68.1088	24.3786	0.423426	0.0946361
Region_198621	chr22	43661707	43662106	399	5	15	40.3537	11.7291	0.538266	0.107792
Region_198622	chr22	43665468	43666208	740	16	61	146.796	40.3602	0.41007	0.0976891
Region_198623	chr22	43667556	43667821	265	5	19	46.7483	13.8316	0.381997	0.116788
Region_198624	chr22	43673822	43673961	139	7	19	55.5986	17.1131	0.464749	0.134306
Region_198625	chr22	43682533	43682884	351	6	12	49.2857	16.6861	0.395569	0.122575
Region_198626	chr22	43684587	43684815	228	6	16	56.2109	17.8177	0.449599	0.104434
Region_198627	chr22	43715367	43715743	376	5	18	45.4286	12.0393	0.314981	0.0933273
Region_198628	chr22	43730426	43730810	384	9	30	76.932	25.7439	0.417267	0.0988607
Region_198629	chr22	43734921	43735208	287	8	13	70.8163	23.2994	0.318847	0.122539
Region_198630	chr22	43740560	43741086	526	16	39	138.612	50.3531	0.319097	0.0957708
Region_198631	chr22	43741663	43741758	95	6	16	58.8027	24.8702	0.343188	0.121056
Region_198632	chr22	43742163	43742510	347	6	24	64.3946	18.8812	0.353245	0.0900399
Region_198633	chr22	43745300	43745617	317	10	29	84.2245	28.763	0.512813	0.112562
Region_198634	chr22	43746345	43746638	293	7	19	60.1156	18.5016	0.603935	0.103593
Region_198635	chr22	43747037	43747280	243	5	12	41.4558	14.5866	0.765834	0.0982962
Region_198636	chr22	43747934	43748408	474	10	36	83.8231	24.6342	0.47901	0.10667
Region_198637	chr22	43748638	43749271	633	11	48	101.85	27.0128	0.468508	0.0853431
Region_198638	chr22	43749475	43750347	872	17	66	171.707	56.7288	0.515291	0.0891711
Region_198639	chr22	43753307	43753633	326	9	22	79.4354	24.4731	0.321389	0.108296
Region_198640	chr22	43756135	43756655	520	11	28	97.3401	34.6941	0.364095	0.0988968
Region_198641	chr22	43757010	43757318	308	6	19	46.5578	13.1811	0.355303	0.123952
Region_198642	chr22	43759401	43759770	369	8	29	65.4762	17.2707	0.396117	0.112287
Region_198643	chr22	43772903	43773058	155	5	20	43.3265	13.9157	0.427923	0.113026
Region_198644	chr22	43775418	43775663	245	5	12	40.5102	14.6238	0.56139	0.124422
Region_198645	chr22	43776293	43776705	412	7	19	55.1769	14.3502	0.361322	0.119757
Region_198646	chr22	43777059	43777305	246	11	24	97.5918	32.3232	0.338066	0.116024
Region_198647	chr22	43777804	43778437	633	9	22	74.5646	21.4556	0.41062	0.0877913
Region_198648	chr22	43786191	43786459	268	7	13	50.5442	15.1238	0.569873	0.109599
Region_198649	chr22	43792721	43793102	381	10	39	90.3061	25.7317	0.381703	0.0979803
Region_198650	chr22	43794990	43795392	402	7	25	58.381	17.0319	0.324077	0.120507
Region_198651	chr22	43797091	43797508	417	6	12	53.3197	16.2767	0.515323	0.0798776
Region_198652	chr22	43798252	43798713	461	6	15	45.5714	10.8993	0.340098	0.0945626
Region_198653	chr22	43808310	43808398	88	4	12	33.3129	9.69239	0.400295	0.149173
Region_198654	chr22	43812820	43812937	117	6	13	55.2177	22.9196	0.42826	0.134956
Region_198655	chr22	43815207	43815461	254	4	16	35.6803	10.6269	0.658846	0.134422
Region_198656	chr22	43818756	43819046	290	5	16	45.1224	14.3082	0.353069	0.117237
Region_198657	chr22	43819367	43819900	533	15	25	127.442	44.7831	0.416683	0.0744546
Region_198658	chr22	43824500	43824745	245	9	14	78.6259	30.1667	0.593297	0.104995
Region_198659	chr22	43825032	43825343	311	11	37	103.231	37.9385	0.351005	0.110741
Region_198660	chr22	43825591	43826155	564	16	33	139.102	39.2255	0.365857	0.0864233
Region_198661	chr22	43826942	43827330	388	10	36	79.3605	18.6555	0.221949	0.0856342
Region_198662	chr22	43835624	43835903	279	8	18	64.5238	22.08	0.421501	0.119617
Region_198663	chr22	43839315	43839681	366	8	19	73.7211	30.1918	0.656735	0.0863956
Region_198664	chr22	43842302	43842799	497	8	24	66.1633	19.7436	0.52273	0.110728
Region_198665	chr22	43846088	43846311	223	8	18	69.585	29.1867	0.398938	0.144807
Region_198666	chr22	43846695	43847222	527	14	34	107.503	36.5907	0.392323	0.085866
Region_198667	chr22	43849313	43849752	439	11	25	101.993	39.3997	0.338677	0.0930122
Region_198668	chr22	43850050	43850351	301	5	16	42.0204	11.1727	0.365192	0.103249
Region_198669	chr22	43856772	43856943	171	6	13	51.6939	16.7183	0.483384	0.118809
Region_198670	chr22	43859323	43860015	692	20	60	170.694	51.8949	0.432107	0.0844765
Region_198671	chr22	43863459	43864281	822	9	30	72.5306	19.7998	0.334464	0.0918829
Region_198672	chr22	43866063	43866239	176	8	23	64.1497	20.3821	0.410147	0.1134
Region_198673	chr22	43869097	43869424	327	5	20	35.9388	9.44503	0.246231	0.107639
Region_198674	chr22	43878387	43878570	183	5	16	53.4558	22.8905	0.233919	0.105935
Region_198675	chr22	43892733	43893023	290	10	34	89.551	26.4925	0.431066	0.107336
Region_198676	chr22	43898822	43899218	396	7	18	52.8435	14.3115	0.320469	0.0990106
Region_198677	chr22	43903805	43904087	282	10	24	81.6667	31.0396	0.705672	0.0887155
Region_198678	chr22	43905563	43905670	107	8	18	69.1905	23.4408	0.469297	0.128192
Region_198679	chr22	43905839	43906197	358	6	13	49.8912	14.4621	0.279988	0.104291
Region_198680	chr22	43912107	43912367	260	7	18	56.5986	18.4861	0.416888	0.128458
Region_198681	chr22	43914139	43914564	425	8	12	63.2721	20.9541	0.5115	0.0881793
Region_198682	chr22	43919594	43920211	617	10	33	85.9116	26.423	0.504976	0.0870332
Region_198683	chr22	43927920	43928272	352	8	17	77.8163	32.1742	0.573878	0.111873
Region_198684	chr22	43931121	43931450	329	6	20	48.0068	13.2218	0.712809	0.0984075
Region_198685	chr22	43938675	43938902	227	4	12	37.5374	12.439	0.430523	0.115608
Region_198686	chr22	43941616	43941751	135	5	13	40.0884	12.3249	0.434635	0.128904
Region_198687	chr22	43943598	43943730	132	5	14	45.6327	17.9222	0.489685	0.113457
Region_198688	chr22	43946842	43947096	254	6	20	58.1361	20.1378	0.515839	0.107111
Region_198689	chr22	43947543	43947827	284	9	17	77.9592	26.5133	0.670101	0.0699466
Region_198690	chr22	43949507	43949944	437	9	19	70.0884	23.4588	0.622508	0.0934061
Region_198691	chr22	43956371	43956601	230	6	20	51.8231	15.1792	0.600612	0.0820807
Region_198692	chr22	44002684	44002853	169	8	20	68.2653	22.7711	0.782676	0.091714
Region_198693	chr22	44003065	44003328	263	8	34	78.517	24.4328	0.818254	0.0712906
Region_198694	chr22	44004515	44004817	302	7	25	61.8912	15.9898	0.787892	0.0803788
Region_198695	chr22	44007721	44008057	336	7	16	57.9456	17.1934	0.752341	0.078726
Region_198696	chr22	44010097	44010379	282	7	18	57.6122	20.0757	0.873008	0.0680978
Region_198697	chr22	44012220	44012564	344	6	22	51.7415	13.442	0.652975	0.106839
Region_198698	chr22	44013177	44013397	220	7	13	76.1769	33.7547	0.75067	0.0980659
Region_198699	chr22	44015419	44015589	170	6	12	45.8027	16.4519	0.746461	0.0857848
Region_198700	chr22	44025676	44026283	607	16	39	129.687	47.662	0.606823	0.0862587
Region_198701	chr22	44027058	44027190	132	8	12	68.1156	30.2674	0.340271	0.128874
Region_198702	chr22	44028090	44028298	208	7	15	65.5578	24.0117	0.511653	0.114234
Region_198703	chr22	44028513	44028866	353	8	24	71.3741	21.0691	0.644766	0.105168
Region_198704	chr22	44035747	44035995	248	5	21	45.6463	14.3311	0.699519	0.113531
Region_198705	chr22	44037315	44037626	311	7	24	56.3061	17.6878	0.517246	0.101993
Region_198706	chr22	44037802	44038055	253	6	13	47.2245	14.4159	0.419468	0.121835
Region_198707	chr22	44038829	44039069	240	6	23	59.8231	20.4757	0.537795	0.109547
Region_198708	chr22	44041779	44042149	370	7	23	56.449	15.4774	0.663407	0.103791
Region_198709	chr22	44042516	44042687	171	6	17	51.8027	16.1519	0.537007	0.112504
Region_198710	chr22	44043656	44043986	330	10	18	82.7619	28.1465	0.644557	0.0824977
Region_198711	chr22	44048168	44048376	208	4	14	37.3061	12.2752	0.469184	0.130466
Region_198712	chr22	44055999	44056408	409	17	35	158.272	68.7495	0.77657	0.0742928
Region_198713	chr22	44059608	44059921	313	9	21	85.2653	29.4961	0.695358	0.106432
Region_198714	chr22	44061763	44061876	113	6	16	43.0816	13.9498	0.679263	0.110089
Region_198715	chr22	44077616	44077886	270	7	17	53.2789	18.455	0.609106	0.119237
Region_198716	chr22	44078827	44079126	299	11	25	95.9456	39.2916	0.670623	0.095151
Region_198717	chr22	44081450	44081851	401	15	26	144.177	61.8032	0.368993	0.0811367
Region_198718	chr22	44082644	44082981	337	9	31	80.7211	26.4189	0.596625	0.114549
Region_198719	chr22	44083568	44083779	211	5	13	41.5646	15.0032	0.49056	0.133361
Region_198720	chr22	44085918	44086824	906	18	65	162.224	48.0948	0.291877	0.0679064
Region_198721	chr22	44088494	44088691	197	5	13	38.5442	11.4881	0.668801	0.114674
Region_198722	chr22	44091493	44092761	1268	27	97	244.687	81.8279	0.598374	0.0767426
Region_198723	chr22	44098504	44098768	264	5	13	39.7211	9.84801	0.572843	0.107437
Region_198724	chr22	44101887	44102124	237	5	14	37.4286	10.6944	0.566286	0.125314
Region_198725	chr22	44104269	44104550	281	9	15	83.3605	28.9392	0.767221	0.0920512
Region_198726	chr22	44109378	44109612	234	5	19	47.9728	13.6055	0.762255	0.0788971
Region_198727	chr22	44110668	44110895	227	6	15	47.1769	16.078	0.800448	0.067957
Region_198728	chr22	44118013	44118456	443	7	17	57.3333	16.5791	0.573433	0.0990139
Region_198729	chr22	44129646	44129947	301	8	20	77.4694	34.2763	0.54057	0.10208
Region_198730	chr22	44130175	44130554	379	8	27	72.8707	25.8291	0.552777	0.111142
Region_198731	chr22	44147417	44148296	879	29	74	242.061	74.1724	0.409702	0.0871593
Region_198732	chr22	44150105	44150563	458	7	23	54.1156	16.1849	0.680979	0.0973159
Region_198733	chr22	44151227	44151442	215	5	17	47.0408	15.9536	0.748184	0.101202
Region_198734	chr22	44153664	44153922	258	4	12	31.102	10.1359	0.550471	0.119466
Region_198735	chr22	44155861	44156120	259	8	19	70.7347	27.7497	0.721697	0.0942552
Region_198736	chr22	44156440	44156803	363	8	20	63.4218	17.892	0.715708	0.101092
Region_198737	chr22	44157954	44158485	531	12	53	110.633	24.6849	0.656325	0.0973549
Region_198738	chr22	44158897	44159289	392	10	23	84.8776	28.3505	0.73983	0.0812226
Region_198739	chr22	44163297	44163578	281	6	13	50.5034	15.8794	0.608145	0.121972
Region_198740	chr22	44164879	44164979	100	5	16	41.3741	14.0616	0.573019	0.134519
Region_198741	chr22	44175897	44176181	284	7	21	66.5442	27.628	0.425732	0.101858
Region_198742	chr22	44177616	44177751	135	5	13	43.6667	14.8205	0.45593	0.141512
Region_198743	chr22	44179521	44179772	251	7	20	62.6463	22.7114	0.223129	0.107226
Region_198744	chr22	44180774	44181110	336	8	29	70.8844	19.1646	0.260396	0.107739
Region_198745	chr22	44190107	44190503	396	6	16	45.4082	13.5094	0.332195	0.103025
Region_198746	chr22	44195958	44196237	279	8	15	73.4014	27.1403	0.235058	0.0993873
Region_198747	chr22	44203464	44203819	355	9	30	73.9184	20.8677	0.367054	0.107357
Region_198748	chr22	44224225	44224346	121	5	14	41.0136	12.5812	0.209243	0.113364
Region_198749	chr22	44243755	44244332	577	9	31	75.3129	22.5187	0.348117	0.0982997
Region_198750	chr22	44247936	44248331	395	10	17	82.3605	28.9759	0.512366	0.0994907
Region_198751	chr22	44250630	44250931	301	5	13	42.2381	13.4038	0.565681	0.0955443
Region_198752	chr22	44257006	44257290	284	7	26	65.7619	19.9226	0.338766	0.109341
Region_198753	chr22	44263721	44264077	356	8	17	77.2789	31.2219	0.476365	0.0979127
Region_198754	chr22	44271647	44271949	302	10	20	84.102	25.7687	0.433162	0.104569
Region_198755	chr22	44274546	44275124	578	20	52	166.667	54.2511	0.367837	0.0944346
Region_198756	chr22	44277673	44277945	272	8	25	70.8912	24.0377	0.517032	0.111614
Region_198757	chr22	44283504	44283769	265	11	21	98.4898	34.3051	0.261736	0.0807603
Region_198758	chr22	44293653	44294136	483	9	17	77.932	28.7022	0.393536	0.101485
Region_198759	chr22	44307511	44307773	262	9	19	75.6122	30.5633	0.280907	0.101318
Region_198760	chr22	44310420	44310929	509	10	15	91.7347	32.9415	0.395247	0.100991
Region_198761	chr22	44314751	44315170	419	13	26	115.925	38.7779	0.475542	0.0946824
Region_198762	chr22	44334598	44334950	352	5	14	41	13.7622	0.625527	0.100565
Region_198763	chr22	44353950	44354365	415	7	16	54.1905	19.2245	0.841651	0.0838497
Region_198764	chr22	44356931	44357446	515	10	15	84.5102	26.4169	0.570346	0.0864527
Region_198765	chr22	44358071	44358516	445	18	47	148.252	48.1841	0.270295	0.0808247
Region_198766	chr22	44365494	44365653	159	7	13	61.1497	24.1789	0.346742	0.140769
Region_198767	chr22	44392018	44392236	218	6	18	49.2109	17.2107	0.629013	0.104961
Region_198768	chr22	44394085	44394288	203	7	15	59.415	16.3974	0.462503	0.12392
Region_198769	chr22	44394471	44394806	335	12	28	100.279	36.52	0.628028	0.0909516
Region_198770	chr22	44399480	44399666	186	5	12	41.3265	15.0466	0.520567	0.110748
Region_198771	chr22	44407587	44407898	311	8	23	74.2925	27.5331	0.604562	0.103556
Region_198772	chr22	44412807	44413087	280	6	12	53.7551	22.5894	0.448762	0.101684
Region_198773	chr22	44413345	44413465	120	7	13	59.068	18.9901	0.467799	0.12096
Region_198774	chr22	44421902	44422228	326	9	21	68.8163	20.2765	0.551478	0.116741
Region_198775	chr22	44427321	44427486	165	6	15	59.0204	21.4787	0.823567	0.0837858
Region_198776	chr22	44430601	44430892	291	7	13	64.3741	28.8019	0.737632	0.10133
Region_198777	chr22	44432197	44432480	283	11	19	89.5578	31.5569	0.611286	0.0890034
Region_198778	chr22	44436520	44436896	376	7	21	57.7007	18.3756	0.767559	0.0770086
Region_198779	chr22	44451035	44451217	182	4	15	35.619	11.5772	0.782582	0.093103
Region_198780	chr22	44455026	44455270	244	6	13	45.0544	13.4056	0.776119	0.104035
Region_198781	chr22	44455704	44455941	237	10	23	90.5646	34.4718	0.363735	0.136467
Region_198782	chr22	44457832	44458115	283	10	31	108.707	53.7804	0.827355	0.0779056
Region_198783	chr22	44462595	44462863	268	11	29	94.966	29.9107	0.388434	0.103927
Region_198784	chr22	44472071	44472249	178	5	12	42.2517	13.8544	0.381936	0.118493
Region_198785	chr22	44482374	44482735	361	6	18	46.3061	13.3753	0.380537	0.115525
Region_198786	chr22	44485918	44486171	253	6	12	52.2925	19.9517	0.43732	0.127257
Region_198787	chr22	44489363	44489661	298	14	51	145.701	54.7992	0.703807	0.0869032
Region_198788	chr22	44491743	44491959	216	7	23	58.4966	15.739	0.7888	0.0958892
Region_198789	chr22	44506192	44506396	204	5	14	38.2857	14.4904	0.381251	0.110076
Region_198790	chr22	44520439	44520773	334	6	18	46.551	11.7579	0.361257	0.0948356
Region_198791	chr22	44524153	44524385	232	5	16	37.7687	11.106	0.220266	0.0951236
Region_198792	chr22	44525286	44525923	637	11	48	105.401	26.031	0.451756	0.078267
Region_198793	chr22	44526192	44526544	352	11	29	90.6463	26.9426	0.429597	0.1075
Region_198794	chr22	44529823	44530153	330	6	12	48.1361	14.2563	0.465621	0.09825
Region_198795	chr22	44531172	44531358	186	4	14	31.2721	9.83184	0.667651	0.117747
Region_198796	chr22	44534034	44534362	328	5	16	47.0068	18.8333	0.450143	0.103292
Region_198797	chr22	44538003	44538366	363	20	34	179.878	61.1579	0.18553	0.0836625
Region_198798	chr22	44551287	44551659	372	8	12	63.2925	20.8248	0.364867	0.09351
Region_198799	chr22	44552828	44553187	359	7	24	61.7143	16.9685	0.653471	0.0945794
Region_198800	chr22	44554962	44555289	327	6	18	56.5442	17.2043	0.283011	0.0951796
Region_198801	chr22	44558348	44558621	273	5	13	38.2313	10.6005	0.497714	0.112985
Region_198802	chr22	44567538	44568088	550	8	21	70.0612	28.6288	0.509262	0.0707791
Region_198803	chr22	44571894	44572094	200	10	13	78.5578	28.3672	0.498743	0.11223
Region_198804	chr22	44580035	44580332	297	10	24	91.0884	24.8185	0.574233	0.0968347
Region_198805	chr22	44581103	44581648	545	13	55	108.442	32.8657	0.430374	0.0993661
Region_198806	chr22	44581882	44582059	177	4	13	31.7415	11.57	0.397908	0.12924
Region_198807	chr22	44586989	44587302	313	10	27	86.1973	33.136	0.260415	0.121582
Region_198808	chr22	44610273	44610731	458	10	19	89.9796	26.5581	0.552343	0.101984
Region_198809	chr22	44649334	44649737	403	7	20	49.6395	13.8064	0.665605	0.0784309
Region_198810	chr22	44657983	44658255	272	6	12	46.9592	16.5744	0.553333	0.109002
Region_198811	chr22	44672444	44672636	192	6	14	44.5782	14.323	0.620113	0.125256
Region_198812	chr22	44673219	44673647	428	9	13	71.966	27.0693	0.578407	0.108742
Region_198813	chr22	44679849	44679994	145	8	17	64.2381	25.7584	0.36612	0.136917
Region_198814	chr22	44688725	44689573	848	17	58	141.714	42.5244	0.343931	0.0828907
Region_198815	chr22	44699467	44699833	366	10	21	90.4558	34.6952	0.809241	0.074823
Region_198816	chr22	44747055	44747302	247	6	17	46.6531	14.4481	0.309209	0.102087
Region_198817	chr22	44757211	44757699	488	8	29	63.2585	16.7545	0.532064	0.0950008
Region_198818	chr22	44771628	44771846	218	9	23	67.0204	21.7774	0.551754	0.128981
Region_198819	chr22	44773994	44774346	352	6	20	58.4218	16.8136	0.812991	0.0692719
Region_198820	chr22	44776928	44777309	381	8	24	64.9388	23.1248	0.707656	0.0818566
Region_198821	chr22	44782400	44782684	284	6	17	52.0408	18.7729	0.792301	0.1055
Region_198822	chr22	44784131	44784502	371	4	17	34.4966	9.0919	0.753249	0.0868498
Region_198823	chr22	44788693	44788932	239	5	17	44.3265	11.7194	0.734757	0.0621217
Region_198824	chr22	44789843	44790279	436	6	20	52.0884	15.3252	0.751032	0.0735762
Region_198825	chr22	44793554	44793914	360	12	19	110.599	50.7483	0.867726	0.0645067
Region_198826	chr22	44807835	44808370	535	16	46	157.259	70.9258	0.787331	0.0613959
Region_198827	chr22	44821548	44821668	120	6	13	46.4286	16.7602	0.890295	0.0665359
Region_198828	chr22	44849515	44849781	266	9	22	71.619	25.0236	0.875852	0.0655017
Region_198829	chr22	44881215	44881673	458	19	65	189.027	62.888	0.574031	0.0830224
Region_198830	chr22	44909430	44909723	293	6	16	44.7619	13.6293	0.633413	0.0857212
Region_198831	chr22	44912467	44912691	224	5	12	39.8503	11.9962	0.775039	0.0817493
Region_198832	chr22	44924782	44925172	390	8	23	76.2585	28.8178	0.852701	0.070603
Region_198833	chr22	44949494	44950666	1172	32	109	305.721	78.6224	0.516817	0.0660883
Region_198834	chr22	44951106	44951500	394	10	22	87.3401	34.5996	0.810253	0.0695777
Region_198835	chr22	44951951	44952380	429	12	29	99.5102	28.2936	0.563445	0.08618
Region_198836	chr22	44953299	44953546	247	7	16	59.1429	23.1966	0.215328	0.0733984
Region_198837	chr22	44961244	44961454	210	4	14	31.6871	11.0216	0.863102	0.0758312
Region_198838	chr22	44972245	44972483	238	11	30	82.1905	25.0709	0.451292	0.132114
Region_198839	chr22	44974504	44974848	344	8	12	71.3946	22.6899	0.64556	0.0974994
Region_198840	chr22	44976790	44976917	127	5	12	35.1633	11.2664	0.431836	0.110281
Region_198841	chr22	44977989	44978314	325	5	14	40.1565	12.4426	0.340273	0.08738
Region_198842	chr22	44987071	44987545	474	10	27	87.5238	31.1451	0.353684	0.0976898
Region_198843	chr22	44990414	44990767	353	15	55	159.592	61.0867	0.51744	0.0921318
Region_198844	chr22	44996877	44997041	164	11	21	90.7755	39.2049	0.629804	0.106962
Region_198845	chr22	45000618	45000985	367	15	27	120.633	40.3901	0.573482	0.0929829
Region_198846	chr22	45001636	45001971	335	15	46	135.837	43.1879	0.507131	0.0959642
Region_198847	chr22	45005588	45005902	314	9	28	83.5918	21.4903	0.502777	0.0987117
Region_198848	chr22	45016133	45016515	382	9	24	76	19.6841	0.34102	0.0981137
Region_198849	chr22	45016879	45017108	229	6	12	50.0612	19.48	0.470725	0.116639
Region_198850	chr22	45017340	45017872	532	8	24	63.4082	18.8337	0.359341	0.0992416
Region_198851	chr22	45023171	45023903	732	17	38	144.537	49.663	0.377355	0.0697546
Region_198852	chr22	45024489	45024819	330	6	19	46.9864	13.3909	0.40763	0.104067
Region_198853	chr22	45041039	45041751	712	17	39	144.776	48.1791	0.479082	0.083093
Region_198854	chr22	45047963	45048593	630	9	21	79.8844	17.6897	0.349592	0.083138
Region_198855	chr22	45073346	45073709	363	12	14	114.381	53.5632	0.405207	0.122317
Region_198856	chr22	45075024	45075195	171	4	12	30.1088	10.4391	0.618717	0.143451
Region_198857	chr22	45078605	45078955	350	14	31	117.422	38.2399	0.42879	0.1027
Region_198858	chr22	45086725	45086998	273	7	13	59.2925	24.1948	0.651697	0.0951607
Region_198859	chr22	45101093	45101392	299	8	21	70.4218	27.6497	0.445236	0.0958891
Region_198860	chr22	45105467	45106169	702	13	32	100.578	28.8033	0.321467	0.0701523
Region_198861	chr22	45108099	45108414	315	8	23	73.8912	24.3235	0.339498	0.094182
Region_198862	chr22	45109874	45110438	564	13	55	122.293	32.9512	0.589725	0.0726231
Region_198863	chr22	45125389	45125857	468	9	21	76.9728	29.2158	0.346121	0.0877761
Region_198864	chr22	45127662	45128092	430	7	21	56.0612	15.2087	0.852359	0.06856
Region_198865	chr22	45161922	45162140	218	7	15	59.2653	21.944	0.821311	0.0797565
Region_198866	chr22	45169412	45169618	206	4	12	39.3401	13.2786	0.840633	0.0825496
Region_198867	chr22	45172810	45173112	302	5	19	44.6871	11.9427	0.831897	0.084705
Region_198868	chr22	45187600	45187796	196	4	14	31.1361	10.1284	0.894454	0.0820473
Region_198869	chr22	45189003	45189074	71	8	20	58.6395	21.0986	0.426631	0.143468
Region_198870	chr22	45217633	45217861	228	6	16	51.7143	17.9657	0.727893	0.107573
Region_198871	chr22	45221336	45221484	148	4	12	35.6803	9.83005	0.773606	0.117396
Region_198872	chr22	45232208	45232435	227	4	12	42.2721	19.454	0.837967	0.0603874
Region_198873	chr22	45234661	45234983	322	5	18	40.898	12.4888	0.896662	0.0646749
Region_198874	chr22	45245171	45245432	261	6	20	53.1837	14.6086	0.769122	0.0850997
Region_198875	chr22	45269937	45270233	296	6	14	59.517	27.0675	0.761977	0.0744244
Region_198876	chr22	45272080	45272289	209	6	15	46.7143	15.2756	0.589505	0.112732
Region_198877	chr22	45301876	45302154	278	4	13	32.5238	12.4248	0.81022	0.0926817
Region_198878	chr22	45309268	45309457	189	8	14	75.7687	38.4854	0.659663	0.0994168
Region_198879	chr22	45312742	45312959	217	5	16	38.4898	11.6809	0.215007	0.114158
Region_198880	chr22	45317492	45317677	185	6	20	54.449	19.5112	0.869622	0.081924
Region_198881	chr22	45317986	45318106	120	6	14	54.0408	17.9661	0.567463	0.10582
Region_198882	chr22	45318919	45319244	325	7	18	53.8707	16.2018	0.82216	0.0956639
Region_198883	chr22	45319570	45320052	482	7	22	58.8707	18.867	0.835567	0.0702269
Region_198884	chr22	45321848	45322228	380	12	40	98.5102	30.54	0.595355	0.158539
Region_198885	chr22	45322597	45323016	419	8	15	77.5374	30.1876	0.794343	0.077191
Region_198886	chr22	45333987	45334411	424	5	20	43.0612	10.4791	0.842574	0.0627144
Region_198887	chr22	45350801	45350960	159	5	20	47.068	15.665	0.707994	0.106344
Region_198888	chr22	45403516	45403678	162	4	12	31.3673	9.66287	0.799952	0.0927481
Region_198889	chr22	45432423	45432782	359	9	29	71.0952	20.5657	0.814217	0.0863893
Region_198890	chr22	45437484	45437772	288	10	25	89.7415	33.1611	0.878129	0.0684692
Region_198891	chr22	45439462	45439593	131	7	13	57.4218	21.0537	0.688657	0.101275
Region_198892	chr22	45450619	45451019	400	9	25	78.7415	26.5284	0.779865	0.078271
Region_198893	chr22	45454210	45454547	337	6	15	61	30.06	0.801948	0.0828753
Region_198894	chr22	45454906	45455266	360	9	22	79.6599	32.0512	0.64705	0.0876881
Region_198895	chr22	45473968	45474323	355	9	29	94.3673	34.4632	0.498782	0.0924446
Region_198896	chr22	45491973	45492227	254	8	27	66.8844	16.8651	0.299044	0.111639
Region_198897	chr22	45492379	45492515	136	5	12	41.7619	16.9064	0.460452	0.146808
Region_198898	chr22	45493508	45493763	255	7	14	56.1701	19.4036	0.601749	0.12751
Region_198899	chr22	45510080	45510265	185	8	20	66.4558	24.8999	0.839322	0.0752392
Region_198900	chr22	45510612	45510976	364	6	15	59.0272	26.3909	0.644201	0.100352
Region_198901	chr22	45523870	45524076	206	8	24	77.2245	29.4709	0.358765	0.119194
Region_198902	chr22	45535105	45535558	453	10	31	86.3741	28.6885	0.641605	0.0901792
Region_198903	chr22	45537213	45537475	262	6	18	45.9864	16.3166	0.7831	0.0896501
Region_198904	chr22	45567223	45567755	532	9	19	74.8299	22.4879	0.867594	0.0623365
Region_198905	chr22	45583339	45583668	329	7	12	62.2585	26.0403	0.88736	0.0667247
Region_198906	chr22	45584152	45584505	353	12	38	114.639	42.3051	0.554666	0.0873422
Region_198907	chr22	45588732	45588947	215	7	16	57.1497	23.4498	0.838243	0.0685575
Region_198908	chr22	45600166	45600467	301	14	23	125.34	53.2483	0.787647	0.0819725
Region_198909	chr22	45603093	45603355	262	15	32	140.857	45.9729	0.618609	0.11438
Region_198910	chr22	45605411	45605652	241	7	15	60.4014	19.8803	0.529679	0.0989844
Region_198911	chr22	45611678	45612051	373	6	18	46.6122	12.7497	0.858417	0.0709563
Region_198912	chr22	45621463	45621818	355	5	13	38.7415	11.2195	0.791605	0.0887951
Region_198913	chr22	45627736	45628219	483	14	31	127.68	48.0108	0.809634	0.0648809
Region_198914	chr22	45633194	45633542	348	8	15	63.6939	23.0255	0.360353	0.0985688
Region_198915	chr22	45644865	45645266	401	12	19	117.388	50.5605	0.36053	0.0796113
Region_198916	chr22	45647667	45648047	380	9	21	68.3673	23.3094	0.846959	0.0644024
Region_198917	chr22	45652855	45653519	664	13	46	113.803	36.0393	0.593094	0.0904044
Region_198918	chr22	45684471	45684799	328	5	17	42.102	11.1163	0.472315	0.100268
Region_198919	chr22	45688515	45688836	321	6	22	48.2245	11.6141	0.218017	0.103944
Region_198920	chr22	45712599	45712790	191	6	17	57.6735	21.4144	0.818837	0.0895074
Region_198921	chr22	45731664	45731891	227	6	28	59.898	19.4815	0.565163	0.0967608
Region_198922	chr22	45746757	45747027	270	4	14	37.4626	11.6309	0.927753	0.0808033
Region_198923	chr22	45749917	45750092	175	5	14	43.1769	14.1391	0.805527	0.0804184
Region_198924	chr22	45754090	45754210	120	5	14	46.4014	18.878	0.826904	0.0702917
Region_198925	chr22	45795884	45796375	491	8	18	61.6259	14.3914	0.666088	0.0808725
Region_198926	chr22	45804970	45805138	168	5	14	46.6667	17.2799	0.85447	0.0609383
Region_198927	chr22	45805493	45805622	129	6	15	50.0884	16.2096	0.896546	0.0659574
Region_198928	chr22	45823449	45823732	283	6	22	47.1497	14.2095	0.863742	0.0902179
Region_198929	chr22	45870181	45870464	283	7	18	64.0816	26.676	0.652619	0.0965942
Region_198930	chr22	45870836	45871079	243	6	21	48.3946	15.9977	0.793092	0.0965058
Region_198931	chr22	45900613	45900949	336	10	31	90.5578	29.2905	0.728854	0.0744655
Region_198932	chr22	45902520	45902889	369	18	57	182.633	75.735	0.570127	0.0900294
Region_198933	chr22	45907443	45907574	131	6	17	57.5238	22.7233	0.777947	0.126139
Region_198934	chr22	45954083	45954261	178	7	20	68.1497	27.4512	0.793832	0.064088
Region_198935	chr22	45956592	45956845	253	11	21	117.612	53.4762	0.809726	0.0821679
Region_198936	chr22	45985663	45985998	335	6	20	56.2653	18.1675	0.748066	0.109498
Region_198937	chr22	45991291	45991588	297	5	14	40.3605	12.6003	0.855753	0.0698413
Region_198938	chr22	46039237	46039397	160	5	12	45.932	19.7601	0.711573	0.104733
Region_198939	chr22	46047305	46047515	210	11	21	96.1361	33.3201	0.759209	0.072117
Region_198940	chr22	46055019	46055228	209	5	13	44.4354	14.8813	0.686207	0.10567
Region_198941	chr22	46055481	46055911	430	12	44	108.075	36.1155	0.754909	0.0745119
Region_198942	chr22	46057881	46058327	446	9	22	75.8231	25.6827	0.476548	0.108539
Region_198943	chr22	46059790	46059915	125	7	16	62.8571	22.7819	0.862674	0.0677336
Region_198944	chr22	46060119	46060381	262	4	12	35.6735	11.8392	0.785719	0.0902342
Region_198945	chr22	46060870	46061178	308	8	23	67.7755	21.8625	0.519718	0.140851
Region_198946	chr22	46064760	46065264	504	14	39	126.408	41.1537	0.676362	0.0720202
Region_198947	chr22	46067277	46067363	86	5	14	41.7007	12.823	0.751614	0.11906
Region_198948	chr22	46067524	46067770	246	7	14	55.2313	18.4903	0.573972	0.11964
Region_198949	chr22	46073198	46073492	294	8	15	62.0544	20.3405	0.685231	0.126832
Region_198950	chr22	46076438	46076688	250	14	42	121.633	43.1555	0.72415	0.109705
Region_198951	chr22	46077618	46077924	306	10	15	78.7619	24.7462	0.723099	0.131698
Region_198952	chr22	46088596	46088772	176	6	12	55.1361	26.1708	0.736037	0.148124
Region_198953	chr22	46092773	46092975	202	12	17	124.83	62.1844	0.724681	0.0720767
Region_198954	chr22	46141532	46141838	306	6	20	55.2653	16.2827	0.781115	0.0767396
Region_198955	chr22	46152412	46152664	252	6	15	61.1701	26.0627	0.851028	0.0769576
Region_198956	chr22	46169295	46169529	234	13	35	102.129	34.6581	0.792385	0.105926
Region_198957	chr22	46183869	46183944	75	4	12	32.7823	11.4476	0.77954	0.106052
Region_198958	chr22	46191049	46191404	355	10	23	75.8027	22.9128	0.734324	0.0872967
Region_198959	chr22	46230535	46231066	531	11	37	95.585	25.1815	0.547269	0.0728436
Region_198960	chr22	46233264	46233573	309	6	21	49.3333	18.0442	0.688366	0.106696
Region_198961	chr22	46256529	46256839	310	7	15	64.585	23.2779	0.622606	0.10095
Region_198962	chr22	46258024	46258617	593	12	42	99.9864	21.7274	0.497266	0.0922209
Region_198963	chr22	46259223	46259468	245	8	24	66.966	19.4195	0.410543	0.0898385
Region_198964	chr22	46259679	46259898	219	7	12	67.7143	27.4276	0.733259	0.0646647
Region_198965	chr22	46261860	46262087	227	8	26	70.9592	24.36	0.706446	0.0770228
Region_198966	chr22	46269546	46269982	436	10	20	81.1769	27.4575	0.835445	0.089021
Region_198967	chr22	46299313	46299717	404	8	18	65.0136	19.3394	0.819259	0.0689613
Region_198968	chr22	46325015	46325143	128	4	12	33.415	11.806	0.938917	0.0697031
Region_198969	chr22	46335015	46335285	270	9	15	76.0476	27.1324	0.439411	0.0697338
Region_198970	chr22	46361137	46361409	272	5	14	41.9592	12.2748	0.761052	0.0823093
Region_198971	chr22	46374283	46374468	185	7	18	58.2245	21.2583	0.782943	0.114728
Region_198972	chr22	46400412	46400780	368	12	19	97.8639	36.0668	0.784838	0.0852375
Region_198973	chr22	46401465	46401764	299	8	17	70.7551	27.6598	0.739492	0.0665724
Region_198974	chr22	46413490	46413830	340	13	32	105	33.849	0.418361	0.117469
Region_198975	chr22	46418580	46418980	400	14	34	128.878	41.816	0.656882	0.0714654
Region_198976	chr22	46445434	46445704	270	5	13	41.7551	14.4225	0.623176	0.103927
Region_198977	chr22	46454800	46455126	326	12	30	118.129	47.7003	0.45407	0.0943794
Region_198978	chr22	46462697	46463207	510	13	37	108.027	30.5345	0.630232	0.0756086
Region_198979	chr22	46467860	46468278	418	13	46	102.619	29.5629	0.506871	0.0956723
Region_198980	chr22	46470501	46470760	259	9	19	76.2993	26.3047	0.523023	0.102697
Region_198981	chr22	46474994	46475550	556	10	28	82.4218	22.9505	0.711503	0.0735467
Region_198982	chr22	46477073	46477410	337	7	17	52.8707	15.2312	0.47195	0.0952024
Region_198983	chr22	46478373	46478581	208	6	12	48.1565	16.4453	0.727445	0.0759083
Region_198984	chr22	46481481	46481865	384	8	12	64.6667	23.8868	0.593238	0.0916844
Region_198985	chr22	46484895	46485250	355	5	16	39.2449	10.2333	0.560011	0.103971
Region_198986	chr22	46491779	46492324	545	13	39	100.17	28.6185	0.248027	0.0917036
Region_198987	chr22	46494960	46495108	148	4	12	34.7687	11.7526	0.611719	0.120919
Region_198988	chr22	46515800	46516170	370	6	22	52.0952	16.6323	0.74796	0.0629814
Region_198989	chr22	46518476	46518771	295	10	17	86.5782	35.7819	0.787191	0.0660456
Region_198990	chr22	46532167	46532521	354	7	20	56.8367	16.1165	0.715338	0.0754236
Region_198991	chr22	46539519	46539818	299	7	16	54.5578	14.4578	0.556966	0.107428
Region_198992	chr22	46541517	46541756	239	7	16	60.1905	19.3569	0.394236	0.142198
Region_198993	chr22	46547766	46548030	264	6	12	54.0952	23.2345	0.667497	0.0958471
Region_198994	chr22	46553140	46553437	297	5	12	39.966	12.5132	0.867598	0.0649175
Region_198995	chr22	46581099	46581441	342	8	14	63.2449	19.1939	0.540372	0.0997772
Region_198996	chr22	46593076	46593248	172	6	17	46.932	13.2503	0.834177	0.0870445
Region_198997	chr22	46599236	46599578	342	11	32	86.1156	25.9078	0.653895	0.0860549
Region_198998	chr22	46600612	46600739	127	8	13	71.3878	32.3094	0.917809	0.0660014
Region_198999	chr22	46600920	46601343	423	12	43	92.6667	24.4589	0.782562	0.0782298
Region_199000	chr22	46608998	46609228	230	6	15	49.4558	19.8205	0.838973	0.0973109
Region_199001	chr22	46610609	46610936	327	6	12	55.9592	21.5317	0.873416	0.069106
Region_199002	chr22	46614015	46614607	592	24	52	233.347	90.2681	0.782835	0.069548
Region_199003	chr22	46634459	46634769	310	7	20	57.2789	22.0528	0.762667	0.0776025
Region_199004	chr22	46646964	46647248	284	6	13	52.7755	20.2497	0.834097	0.0613006
Region_199005	chr22	46649525	46649843	318	8	13	80.0272	32.5585	0.667543	0.0977208
Region_199006	chr22	46685737	46686486	749	21	62	193.327	75.2046	0.650132	0.0894773
Region_199007	chr22	46686645	46686947	302	11	44	93.9116	25.082	0.816293	0.0740739
Region_199008	chr22	46688740	46688902	162	7	20	59.1905	23.3365	0.831017	0.0918296
Region_199009	chr22	46693428	46694198	770	15	46	121.864	32.6557	0.795983	0.0773919
Region_199010	chr22	46713631	46713759	128	5	12	38.3673	13.893	0.914511	0.0651087
Region_199011	chr22	46715329	46715556	227	4	12	33.9592	10.5544	0.703026	0.109462
Region_199012	chr22	46717303	46717556	253	12	18	110.49	43.7052	0.803187	0.0680495
Region_199013	chr22	46729672	46729821	149	6	13	52.4422	18.9943	0.241577	0.124077
Region_199014	chr22	46734232	46734943	711	14	60	121.163	29.2535	0.754994	0.0729526
Region_199015	chr22	46745935	46746290	355	8	25	60.1973	16.3555	0.720874	0.0761341
Region_199016	chr22	46779538	46779839	301	6	15	56.6463	20.7046	0.845549	0.061366
Region_199017	chr22	46784604	46784886	282	6	18	46.6939	12.4673	0.773678	0.0881751
Region_199018	chr22	46788434	46788639	205	5	16	44.1633	16.9128	0.747822	0.0999204
Region_199019	chr22	46791033	46791690	657	14	49	118.585	36.1045	0.660745	0.0962399
Region_199020	chr22	46797721	46797860	139	4	12	35.4898	11.9493	0.574238	0.110819
Region_199021	chr22	46813867	46814076	209	6	15	53.034	19.0099	0.934746	0.0706999
Region_199022	chr22	46827104	46827651	547	24	61	223.088	87.3101	0.62006	0.0667357
Region_199023	chr22	46829696	46829841	145	6	15	47.381	16.5216	0.71511	0.130003
Region_199024	chr22	46830825	46831139	314	8	20	66.4694	19.948	0.758732	0.0647307
Region_199025	chr22	46844008	46844306	298	9	13	85.2177	34.4581	0.682072	0.077537
Region_199026	chr22	46847482	46847574	92	4	15	31.7891	10.5391	0.777771	0.06608
Region_199027	chr22	46848147	46848544	397	8	27	62.8435	19.1396	0.688783	0.0938277
Region_199028	chr22	46850567	46850704	137	4	12	35.9728	12.0051	0.938488	0.0636164
Region_199029	chr22	46866491	46866970	479	9	22	78.3469	22.0472	0.82719	0.060422
Region_199030	chr22	46894970	46895259	289	5	14	44.7755	18.5929	0.901682	0.0754544
Region_199031	chr22	46895660	46895989	329	8	24	70.0068	26.3463	0.811344	0.0710711
Region_199032	chr22	46902508	46902990	482	19	56	168.707	54.9342	0.641044	0.0716573
Region_199033	chr22	46933734	46934065	331	5	14	38.7143	12.908	0.866885	0.0772609
Region_199034	chr22	46937270	46937679	409	6	28	55.4898	12.3684	0.79348	0.061242
Region_199035	chr22	46942413	46942725	312	13	33	103.973	31.5545	0.745044	0.109673
Region_199036	chr22	46942931	46943599	668	15	57	135.714	51.0721	0.838194	0.0681741
Region_199037	chr22	46966644	46966923	279	7	31	65.7687	19.6998	0.868176	0.0651054
Region_199038	chr22	46971082	46971284	202	6	13	52.3605	21.278	0.743875	0.113861
Region_199039	chr22	46992699	46992991	292	7	19	65.1633	28.9063	0.832681	0.0877691
Region_199040	chr22	47040921	47041062	141	9	19	72.0612	26.4682	0.872118	0.0611418
Region_199041	chr22	47062473	47062732	259	11	22	109	48.8149	0.879452	0.0641537
Region_199042	chr22	47064540	47064823	283	11	32	96.2789	29.7171	0.823118	0.079896
Region_199043	chr22	47092663	47093017	354	5	16	42.449	11.4922	0.80924	0.0751789
Region_199044	chr22	47103423	47103656	233	6	20	49.8912	12.951	0.825551	0.0652824
Region_199045	chr22	47105074	47105396	322	5	16	37.6871	10.1939	0.91724	0.0609121
Region_199046	chr22	47108644	47108885	241	7	14	50.9592	14.7629	0.733303	0.105746
Region_199047	chr22	47111435	47111561	126	9	20	88.8095	34.8485	0.791741	0.101281
Region_199048	chr22	47178110	47178422	312	10	35	84.9864	24.6921	0.773945	0.0682109
Region_199049	chr22	47178573	47179226	653	9	44	73.4286	15.9794	0.623703	0.093351
Region_199050	chr22	47179973	47180176	203	5	12	39.2993	11.974	0.281812	0.116302
Region_199051	chr22	47194357	47194601	244	6	18	47.517	15.2313	0.593323	0.108165
Region_199052	chr22	47198437	47198648	211	9	20	76.4082	25.8401	0.398179	0.11287
Region_199053	chr22	47212946	47213701	755	38	57	310.068	94.9274	0.664576	0.0694123
Region_199054	chr22	47218026	47218806	780	15	47	145.551	42.6915	0.415541	0.0910676
Region_199055	chr22	47230301	47230384	83	4	12	29.9728	8.99768	0.569335	0.157802
Region_199056	chr22	47246065	47246414	349	6	15	53.2177	15.2394	0.488189	0.098922
Region_199057	chr22	47247068	47247305	237	7	14	60.0272	24.6462	0.493085	0.137387
Region_199058	chr22	47250400	47250607	207	5	12	46.3401	15.7977	0.325854	0.0971252
Region_199059	chr22	47253354	47253623	269	7	18	56.2789	16.807	0.336542	0.12289
Region_199060	chr22	47256592	47257107	515	14	48	115.136	34.2416	0.52189	0.0870313
Region_199061	chr22	47270749	47271134	385	14	33	144.163	60.6567	0.4375	0.102538
Region_199062	chr22	47276313	47276989	676	17	32	170.565	67.0559	0.552887	0.0688431
Region_199063	chr22	47277667	47278383	716	16	63	140.782	41.7382	0.552014	0.0792854
Region_199064	chr22	47279572	47280170	598	16	39	123.714	33.3723	0.389322	0.11345
Region_199065	chr22	47289916	47290276	360	12	41	104.469	33.027	0.578563	0.0826085
Region_199066	chr22	47292599	47292775	176	4	12	32.1973	11.2101	0.232625	0.110727
Region_199067	chr22	47293288	47293980	692	12	31	98.2721	33.4155	0.47144	0.105338
Region_199068	chr22	47301476	47301628	152	4	16	35.4422	9.79176	0.683345	0.119972
Region_199069	chr22	47305665	47305920	255	7	14	54.102	15.845	0.483828	0.129507
Region_199070	chr22	47321611	47321941	330	6	15	51.3265	15.6517	0.674389	0.11693
Region_199071	chr22	47322947	47323143	196	7	19	69.4558	24.4154	0.342526	0.0998091
Region_199072	chr22	47327067	47327381	314	8	19	61.9728	19.9142	0.585769	0.106893
Region_199073	chr22	47327941	47328069	128	5	16	43.1088	15.2976	0.68243	0.127233
Region_199074	chr22	47334621	47335094	473	9	35	80.1769	24.5258	0.427186	0.0867756
Region_199075	chr22	47337244	47337501	257	5	12	40.0136	13.2505	0.238727	0.111159
Region_199076	chr22	47339108	47339707	599	10	47	90.6054	22.7399	0.479753	0.102486
Region_199077	chr22	47342486	47342702	216	7	14	71.1156	36.078	0.537391	0.115019
Region_199078	chr22	47351515	47351842	327	8	15	62.9456	20.0809	0.406048	0.113335
Region_199079	chr22	47352635	47352952	317	10	19	85.3741	27.7405	0.576579	0.118403
Region_199080	chr22	47358312	47358600	288	7	24	60.8231	20.1663	0.60411	0.105642
Region_199081	chr22	47359214	47359654	440	7	26	61.1565	12.8696	0.254245	0.0874808
Region_199082	chr22	47366638	47367210	572	11	40	96.9524	28.8518	0.50475	0.0843653
Region_199083	chr22	47370483	47370819	336	11	12	106.054	47.6765	0.510762	0.112906
Region_199084	chr22	47372612	47372928	316	14	35	129.279	50.847	0.669057	0.0915277
Region_199085	chr22	47381925	47382306	381	7	21	54.7551	15.1994	0.507339	0.105481
Region_199086	chr22	47383760	47384715	955	14	52	117.823	29.5569	0.326436	0.0683786
Region_199087	chr22	47385476	47385930	454	12	36	97.0816	23.0923	0.454227	0.101488
Region_199088	chr22	47390868	47391358	490	10	12	95.6803	38.8568	0.365469	0.0885551
Region_199089	chr22	47395277	47395534	257	8	23	71.0272	23.4237	0.431312	0.109771
Region_199090	chr22	47402047	47402468	421	18	54	156.986	58.1025	0.398473	0.0901664
Region_199091	chr22	47404634	47405010	376	7	13	60.898	23.3434	0.574187	0.110907
Region_199092	chr22	47406469	47406663	194	8	19	62.2721	22.2592	0.416958	0.12391
Region_199093	chr22	47419270	47419698	428	5	19	46.3469	10.3644	0.376566	0.102195
Region_199094	chr22	47422224	47422516	292	7	17	62	19.0587	0.512009	0.114513
Region_199095	chr22	47423128	47423369	241	5	14	42.5646	15.228	0.513978	0.133183
Region_199096	chr22	47427111	47427250	139	4	12	32.0136	9.78746	0.274606	0.11024
Region_199097	chr22	47434583	47435266	683	13	39	107.014	31.391	0.557147	0.0894642
Region_199098	chr22	47439404	47439848	444	9	27	77.2857	18.672	0.621967	0.0759305
Region_199099	chr22	47441137	47441373	236	7	22	59.5646	18.8731	0.394204	0.0880969
Region_199100	chr22	47445307	47445692	385	7	18	77.0408	38.667	0.642159	0.102594
Region_199101	chr22	47446874	47447403	529	14	53	134.116	43.5491	0.45447	0.0814825
Region_199102	chr22	47452494	47452911	417	8	34	74.1156	24.5952	0.5993	0.0924246
Region_199103	chr22	47459931	47460098	167	5	14	46.0952	16.5952	0.390156	0.130211
Region_199104	chr22	47461117	47461514	397	8	24	75	24.2168	0.483468	0.101148
Region_199105	chr22	47463977	47464572	595	13	32	109.823	39.6335	0.356466	0.0892862
Region_199106	chr22	47485658	47485909	251	7	18	52.8435	17.7137	0.52563	0.120395
Region_199107	chr22	47489642	47489941	299	10	33	93.3946	30.7064	0.501999	0.0948352
Region_199108	chr22	47493187	47493526	339	6	18	48.5238	15.2366	0.42122	0.118158
Region_199109	chr22	47505295	47505517	222	5	12	42.9728	13.3934	0.391766	0.132805
Region_199110	chr22	47509560	47510076	516	9	21	87.5442	22.1369	0.438818	0.0940688
Region_199111	chr22	47532007	47532400	393	5	19	40.6395	13.2267	0.588524	0.097659
Region_199112	chr22	47536796	47537041	245	4	14	30.9116	8.16686	0.378551	0.123745
Region_199113	chr22	47538746	47538959	213	4	14	33.585	10.1899	0.300542	0.0960723
Region_199114	chr22	47539461	47539687	226	12	14	110.034	42.271	0.662761	0.103069
Region_199115	chr22	47545784	47545925	141	5	16	44.0068	11.9729	0.46121	0.117155
Region_199116	chr22	47548153	47548520	367	12	22	109.571	42.922	0.521732	0.100395
Region_199117	chr22	47549467	47550023	556	10	23	85.1633	25.7873	0.457558	0.106285
Region_199118	chr22	47551125	47551377	252	5	13	40.2381	14.3567	0.491241	0.125226
Region_199119	chr22	47551555	47551995	440	12	38	98.9388	27.0877	0.446751	0.101118
Region_199120	chr22	47561992	47562237	245	6	12	58.2517	23.4774	0.505722	0.124257
Region_199121	chr22	47564577	47565504	927	20	53	176.728	56.2902	0.480377	0.0776945
Region_199122	chr22	47566150	47567127	977	22	57	216.966	75.7003	0.505546	0.0726063
Region_199123	chr22	47567841	47568444	603	16	29	141	53.3862	0.612755	0.0824841
Region_199124	chr22	47570173	47570766	593	17	41	146.388	53.8448	0.493724	0.0801934
Region_199125	chr22	47570995	47571088	93	4	14	37.0204	12.8428	0.528217	0.142436
Region_199126	chr22	47572381	47572781	400	11	36	96.8095	27.8618	0.492896	0.107838
Region_199127	chr22	47573222	47573352	130	5	13	39.102	13.7361	0.578277	0.118369
Region_199128	chr22	47575292	47575576	284	6	19	45.3469	12.3647	0.465549	0.106799
Region_199129	chr22	47577171	47577477	306	7	22	56.3129	18.8104	0.39874	0.117862
Region_199130	chr22	47578579	47578902	323	6	13	45.381	13.0826	0.548161	0.115261
Region_199131	chr22	47589579	47589782	203	6	12	45.6259	14.8984	0.489115	0.117994
Region_199132	chr22	47591447	47592204	757	22	67	196.068	59.8189	0.487322	0.0873859
Region_199133	chr22	47592614	47592816	202	4	12	32.8435	11.5922	0.488696	0.112055
Region_199134	chr22	47595910	47596245	335	11	37	88.2381	28.5598	0.630641	0.0875029
Region_199135	chr22	47596618	47597045	427	7	18	60.7959	20.7961	0.321991	0.102593
Region_199136	chr22	47599558	47599886	328	6	19	50.1156	16.5718	0.549438	0.121017
Region_199137	chr22	47606759	47606910	151	4	12	38.1973	14.5473	0.360993	0.140979
Region_199138	chr22	47607164	47607435	271	6	13	47.5646	13.5647	0.450133	0.116853
Region_199139	chr22	47609502	47609721	219	7	13	60.1293	20.9364	0.450607	0.102827
Region_199140	chr22	47610656	47610987	331	8	18	64.1429	22.0417	0.692627	0.0991308
Region_199141	chr22	47613049	47613556	507	12	38	102.721	36.4939	0.495637	0.104678
Region_199142	chr22	47614347	47614676	329	9	24	83.0884	32.9017	0.575534	0.143589
Region_199143	chr22	47619105	47619580	475	8	38	69.9388	14.4161	0.368573	0.0741235
Region_199144	chr22	47622196	47622908	712	23	75	220.714	68.7465	0.492187	0.0780232
Region_199145	chr22	47625345	47625572	227	9	26	93.3946	35.645	0.582284	0.0980294
Region_199146	chr22	47628513	47628896	383	11	39	105.014	42.3089	0.695436	0.123073
Region_199147	chr22	47634455	47635010	555	13	33	106.245	28.5299	0.526157	0.158926
Region_199148	chr22	47636245	47636707	462	5	17	41.3061	11.5993	0.465006	0.191657
Region_199149	chr22	47647778	47648161	383	7	24	68.5918	20.3318	0.756368	0.121632
Region_199150	chr22	47656000	47656159	159	3	12	48.4762	22.1026	0.440782	0.125098
Region_199151	chr22	47658447	47658801	354	7	21	63.3197	21.2109	0.614411	0.154631
Region_199152	chr22	47662693	47663103	410	6	18	47.7279	13.3389	0.548457	0.192612
Region_199153	chr22	47663687	47664333	646	12	38	108.163	29.845	0.504681	0.128427
Region_199154	chr22	47665822	47666047	225	5	20	43.3061	12.2142	0.600228	0.142941
Region_199155	chr22	47671315	47671891	576	9	29	78.1361	24.9481	0.694184	0.135564
Region_199156	chr22	47673030	47673229	199	7	18	65.5306	29.5758	0.635761	0.157679
Region_199157	chr22	47675220	47675475	255	7	12	64.8299	29.2777	0.608736	0.1545
Region_199158	chr22	47689163	47689579	416	7	23	60.8776	18.6954	0.522193	0.160578
Region_199159	chr22	47692443	47692664	221	5	14	47.2449	14.1637	0.612619	0.153238
Region_199160	chr22	47694917	47695151	234	4	13	35.2585	11.0374	0.575494	0.166698
Region_199161	chr22	47698525	47698768	243	9	12	77.1361	25.1907	0.76265	0.0986548
Region_199162	chr22	47698927	47699133	206	7	16	58.4422	16.3687	0.659237	0.129928
Region_199163	chr22	47704277	47704475	198	5	17	41.8844	14.07	0.507682	0.125268
Region_199164	chr22	47718925	47719895	970	20	62	169.408	56.6088	0.637081	0.126514
Region_199165	chr22	47736210	47736491	281	8	15	63.9796	22.2281	0.513747	0.179411
Region_199166	chr22	47736784	47737035	251	7	13	52.4694	16.7378	0.485723	0.163124
Region_199167	chr22	47742101	47742467	366	5	12	40.619	13.2377	0.520963	0.191218
Region_199168	chr22	47749269	47749461	192	6	20	47.9592	13.9293	0.480701	0.175814
Region_199169	chr22	47749651	47749831	180	5	17	39.1361	13.3738	0.561083	0.185281
Region_199170	chr22	47758172	47758722	550	12	47	108.476	23.6415	0.504458	0.172446
Region_199171	chr22	47763445	47763937	492	11	18	97.449	33.3044	0.473375	0.158748
Region_199172	chr22	47764253	47764468	215	6	14	50.7075	16.795	0.638736	0.141689
Region_199173	chr22	47765768	47766001	233	4	12	32.1905	8.7682	0.532955	0.186142
Region_199174	chr22	47769328	47769567	239	7	22	54	15.8188	0.699314	0.132541
Region_199175	chr22	47775185	47775436	251	5	12	40.2993	11.811	0.414106	0.15584
Region_199176	chr22	47776369	47776709	340	10	37	93.4898	31.3924	0.472649	0.134641
Region_199177	chr22	47776862	47777216	354	11	44	104.973	30.9686	0.566813	0.170476
Region_199178	chr22	47777988	47778324	336	9	31	78.6259	25.093	0.643036	0.135189
Region_199179	chr22	47778983	47779181	198	4	13	32.8639	9.00201	0.565508	0.170376
Region_199180	chr22	47779337	47780138	801	13	41	105.272	28.8626	0.446055	0.150113
Region_199181	chr22	47781623	47782103	480	16	38	172.449	83.9445	0.723044	0.0974627
Region_199182	chr22	47788494	47789046	552	13	54	107.136	28.7701	0.561587	0.138803
Region_199183	chr22	47792324	47792599	275	7	21	56.9184	16.6982	0.690696	0.131253
Region_199184	chr22	47793196	47793366	170	5	13	39.8231	12.599	0.67555	0.141459
Region_199185	chr22	47797897	47798249	352	5	13	44.3673	17.0527	0.597986	0.17024
Region_199186	chr22	47802240	47802531	291	9	20	80.1224	29.2752	0.410881	0.159927
Region_199187	chr22	47803959	47804211	252	8	25	72.6599	19.7434	0.601807	0.130193
Region_199188	chr22	47804393	47804888	495	11	31	111.068	43.7063	0.687808	0.109074
Region_199189	chr22	47812076	47812347	271	5	12	40.5238	13.2315	0.563203	0.159652
Region_199190	chr22	47813435	47813639	204	7	14	59.6395	21.4948	0.510782	0.177034
Region_199191	chr22	47814105	47814304	199	5	13	42.4422	15.2406	0.748229	0.139187
Region_199192	chr22	47816021	47816606	585	13	42	119.245	39.4221	0.579583	0.132516
Region_199193	chr22	47816820	47817571	751	15	30	138.054	42.126	0.517394	0.073204
Region_199194	chr22	47823607	47823700	93	5	16	37.0476	11.4194	0.588297	0.192384
Region_199195	chr22	47825896	47826112	216	5	13	38.6735	12.4725	0.451145	0.146761
Region_199196	chr22	47827495	47827710	215	8	13	63.4762	25.4516	0.647831	0.152275
Region_199197	chr22	47833129	47833363	234	9	20	70.5714	25.2944	0.730989	0.122369
Region_199198	chr22	47833527	47833824	297	8	18	77.2721	27.7344	0.542585	0.150237
Region_199199	chr22	47836584	47837034	450	6	16	49.0068	12.1922	0.593378	0.121277
Region_199200	chr22	47844790	47845287	497	10	34	88.8095	22.1988	0.600531	0.12028
Region_199201	chr22	47848162	47848433	271	6	21	51.2653	14.0485	0.458666	0.204754
Region_199202	chr22	47848791	47849177	386	6	16	56.0748	21.9938	0.629986	0.159905
Region_199203	chr22	47849659	47849885	226	5	12	41.3469	12.9972	0.424076	0.161014
Region_199204	chr22	47852659	47852895	236	5	13	38.1905	11.286	0.515553	0.162694
Region_199205	chr22	47861969	47862237	268	7	18	69.7211	29.2199	0.646948	0.120223
Region_199206	chr22	47863091	47863417	326	8	25	67.4966	19.8206	0.635373	0.1597
Region_199207	chr22	47865551	47865770	219	4	14	34.1361	9.6071	0.560492	0.117115
Region_199208	chr22	47871661	47871992	331	6	21	48.3741	13.8085	0.706981	0.120642
Region_199209	chr22	47873548	47873767	219	5	16	38.932	10.6306	0.403651	0.12735
Region_199210	chr22	47877003	47877976	973	17	66	142.361	40.0043	0.623992	0.0758316
Region_199211	chr22	47880453	47880978	525	11	40	93.5034	22.1004	0.529772	0.0877733
Region_199212	chr22	47882576	47882718	142	4	13	32.449	9.17351	0.746517	0.145586
Region_199213	chr22	47883003	47883103	100	5	14	38.9456	13.1664	0.638597	0.144848
Region_199214	chr22	47883255	47883399	144	6	14	52.7687	21.4878	0.753584	0.125339
Region_199215	chr22	47884244	47884466	222	14	30	111.741	35.9444	0.681777	0.130645
Region_199216	chr22	47884837	47885214	377	8	14	77.5374	37.8898	0.742261	0.117156
Region_199217	chr22	47888544	47889258	714	18	63	147.633	37.5992	0.493851	0.144728
Region_199218	chr22	47890222	47890534	312	7	16	69.0204	24.0967	0.572637	0.134082
Region_199219	chr22	47891936	47892464	528	12	21	105.483	28.4553	0.540385	0.15476
Region_199220	chr22	47893065	47893784	719	10	37	87.3605	20.5386	0.57489	0.091678
Region_199221	chr22	47897668	47897883	215	5	20	46.483	13.0512	0.61478	0.124226
Region_199222	chr22	47899819	47900401	582	12	46	99.0068	22.5226	0.43223	0.111207
Region_199223	chr22	47903252	47903638	386	6	24	48.7347	13.3352	0.559959	0.103975
Region_199224	chr22	47914241	47914507	266	5	18	45.4014	14.792	0.434769	0.11487
Region_199225	chr22	47919040	47919291	251	6	14	51.6054	19.1542	0.488714	0.117575
Region_199226	chr22	47920233	47920586	353	9	23	69.2585	18.582	0.553221	0.143681
Region_199227	chr22	47923329	47923562	233	7	18	54.4966	16.9287	0.484272	0.128404
Region_199228	chr22	47929023	47929165	142	4	15	39.2925	12.4164	0.530235	0.136051
Region_199229	chr22	47929382	47929612	230	7	22	58.2585	16.4154	0.527953	0.143687
Region_199230	chr22	47944318	47944603	285	8	22	67.9388	25.7919	0.430182	0.106241
Region_199231	chr22	47946431	47946863	432	7	16	54.0748	15.5828	0.653152	0.0960023
Region_199232	chr22	47947043	47947324	281	11	25	95.7891	37.511	0.551115	0.110649
Region_199233	chr22	47950653	47950914	261	4	12	33.6463	10.8298	0.297081	0.121057
Region_199234	chr22	47952784	47952945	161	5	23	47.6327	13.8302	0.54874	0.116841
Region_199235	chr22	47953363	47953841	478	9	36	75.8231	22.8634	0.41156	0.0907255
Region_199236	chr22	47960996	47961425	429	6	16	46.2585	12.3317	0.565543	0.11886
Region_199237	chr22	47963890	47964292	402	7	24	61.7959	16.47	0.350134	0.0844211
Region_199238	chr22	47964614	47964839	225	4	13	34.5646	10.0315	0.339264	0.127752
Region_199239	chr22	47973987	47974495	508	13	20	110.014	39.8887	0.552338	0.113933
Region_199240	chr22	47993639	47993730	91	4	14	34.0476	11.5944	0.497582	0.117738
Region_199241	chr22	47994755	47995146	391	10	23	83.4626	24.2516	0.506445	0.107466
Region_199242	chr22	47998268	47998629	361	12	17	97.3469	33.8635	0.522478	0.125735
Region_199243	chr22	48000739	48000915	176	4	13	33.2177	10.1141	0.656352	0.120427
Region_199244	chr22	48001091	48001852	761	17	41	150.646	45.4434	0.398418	0.0814955
Region_199245	chr22	48006512	48006644	132	5	14	48.9048	15.1229	0.387995	0.110343
Region_199246	chr22	48006828	48007031	203	6	17	51.1565	14.9055	0.462891	0.111019
Region_199247	chr22	48018485	48018682	197	4	14	38.3537	12.598	0.335148	0.12328
Region_199248	chr22	48019796	48020091	295	5	14	37.1293	11.6044	0.433175	0.136775
Region_199249	chr22	48020529	48020686	157	3	12	27.5306	7.57185	0.274706	0.150029
Region_199250	chr22	48031817	48032093	276	6	24	51.0544	13.4362	0.294628	0.095188
Region_199251	chr22	48036049	48036256	207	7	14	56.7347	19.9473	0.467751	0.119692
Region_199252	chr22	48036840	48037475	635	11	33	94.517	28.5245	0.33454	0.0747874
Region_199253	chr22	48042032	48042243	211	5	13	37.5782	10.9675	0.436289	0.121999
Region_199254	chr22	48044777	48045197	420	6	18	50.4966	14.103	0.295528	0.0984516
Region_199255	chr22	48046601	48047140	539	10	17	79.9048	21.8996	0.338627	0.0858128
Region_199256	chr22	48050123	48050301	178	6	15	49.9388	17.2889	0.418204	0.129298
Region_199257	chr22	48053578	48053670	92	6	13	50.7687	20.9255	0.36848	0.154088
Region_199258	chr22	48054116	48054434	318	8	22	63.5782	22.3714	0.335221	0.103359
Region_199259	chr22	48054616	48054954	338	8	20	69.898	23.7348	0.339811	0.0953367
Region_199260	chr22	48056355	48056514	159	4	15	33.3197	10.1664	0.267894	0.134827
Region_199261	chr22	48061288	48061456	168	4	12	35.3129	10.2595	0.195678	0.102518
Region_199262	chr22	48062767	48062905	138	13	20	103.497	43.7465	0.576657	0.121152
Region_199263	chr22	48064391	48064913	522	10	21	84.9184	21.9799	0.44979	0.0897967
Region_199264	chr22	48067660	48067881	221	7	23	70.9456	24.8463	0.542252	0.10788
Region_199265	chr22	48068164	48068449	285	7	23	67.8435	22.0829	0.374814	0.128336
Region_199266	chr22	48069096	48069368	272	5	14	40.1769	12.4205	0.408609	0.118278
Region_199267	chr22	48070372	48070522	150	7	12	58.1701	27.2207	0.580828	0.123436
Region_199268	chr22	48071608	48072096	488	13	52	125.095	36.503	0.444952	0.101949
Region_199269	chr22	48076091	48076419	328	11	25	89.8571	31.7138	0.471362	0.108798
Region_199270	chr22	48079970	48080231	261	7	13	60.3333	26.406	0.392132	0.140105
Region_199271	chr22	48082763	48082977	214	10	42	89.6259	27.7832	0.524285	0.114767
Region_199272	chr22	48083159	48083518	359	9	23	86.415	32.1865	0.425025	0.117595
Region_199273	chr22	48087130	48087533	403	12	47	120.442	40.8266	0.521243	0.0942845
Region_199274	chr22	48088327	48088995	668	8	30	71.3741	17.1029	0.413299	0.102308
Region_199275	chr22	48091140	48091353	213	5	13	38.5918	12.676	0.443077	0.110862
Region_199276	chr22	48091776	48091935	159	5	17	37.898	11.5857	0.445492	0.125576
Region_199277	chr22	48094481	48094749	268	8	16	60.4218	19.8266	0.395733	0.116305
Region_199278	chr22	48095135	48095527	392	7	20	56.1905	14.9246	0.278419	0.105097
Region_199279	chr22	48103769	48104082	313	10	22	102.286	47.0495	0.343098	0.123726
Region_199280	chr22	48104345	48105085	740	25	80	264.17	110.839	0.457019	0.0822223
Region_199281	chr22	48114742	48115170	428	6	13	44.2789	12.3348	0.299003	0.10402
Region_199282	chr22	48115892	48116216	324	4	16	34.9388	8.14023	0.320947	0.122067
Region_199283	chr22	48116789	48117038	249	4	12	33.4898	9.18334	0.277822	0.11132
Region_199284	chr22	48122005	48122286	281	15	33	137.599	58.763	0.547657	0.108842
Region_199285	chr22	48128787	48128963	176	6	20	47.6735	15.1943	0.264136	0.0993812
Region_199286	chr22	48132012	48132197	185	6	12	48.9864	16.7651	0.533134	0.114405
Region_199287	chr22	48132377	48132586	209	9	25	74.551	21.5499	0.569915	0.113379
Region_199288	chr22	48135755	48136130	375	7	21	57.8571	15.6301	0.468878	0.105617
Region_199289	chr22	48139438	48139751	313	6	15	47.5646	16.333	0.530187	0.128049
Region_199290	chr22	48143545	48144012	467	8	26	65.4626	20.9341	0.300345	0.10088
Region_199291	chr22	48148327	48148487	160	5	13	40.1361	12.9835	0.345284	0.128402
Region_199292	chr22	48150286	48150611	325	7	18	53.5646	16.5964	0.439245	0.115614
Region_199293	chr22	48150783	48151037	254	7	20	55.0272	18.3101	0.348555	0.117226
Region_199294	chr22	48151604	48151763	159	5	17	48.4286	17.3082	0.424132	0.129922
Region_199295	chr22	48153541	48153714	173	7	16	59.8367	20.1243	0.389848	0.118405
Region_199296	chr22	48158580	48158723	143	5	12	43.3537	14.0565	0.259383	0.116631
Region_199297	chr22	48159443	48159882	439	6	19	49.2313	11.748	0.401734	0.105767
Region_199298	chr22	48160513	48160744	231	7	21	66.3265	25.2093	0.284757	0.105361
Region_199299	chr22	48161224	48161415	191	5	15	44.9456	14.2938	0.340251	0.117116
Region_199300	chr22	48163395	48163680	285	7	18	59.4558	17.7946	0.59947	0.107963
Region_199301	chr22	48165001	48165216	215	5	18	47.5646	13.5399	0.260433	0.111294
Region_199302	chr22	48166719	48167084	365	9	32	82.8571	20.8708	0.509395	0.0910507
Region_199303	chr22	48170236	48170466	230	5	18	56.5374	22.6505	0.164008	0.0803788
Region_199304	chr22	48174700	48174955	255	8	12	65.1633	25.3123	0.401905	0.118494
Region_199305	chr22	48177761	48178076	315	8	31	77.4422	21.5658	0.427083	0.108403
Region_199306	chr22	48179210	48179476	266	5	13	37.4626	11.3749	0.476493	0.101676
Region_199307	chr22	48181336	48181586	250	15	17	146.034	54.4416	0.587823	0.101307
Region_199308	chr22	48182769	48182817	48	5	12	41.2245	14.5549	0.591653	0.142592
Region_199309	chr22	48186627	48187360	733	13	47	107.252	26.2187	0.502917	0.0880571
Region_199310	chr22	48187696	48188221	525	11	31	87.551	24.094	0.320741	0.103946
Region_199311	chr22	48194201	48194376	175	5	12	42.415	13.1294	0.383266	0.113031
Region_199312	chr22	48194530	48194757	227	6	13	51.1361	15.7705	0.417825	0.118496
Region_199313	chr22	48195527	48195761	234	9	26	72.2517	27.0251	0.446118	0.092446
Region_199314	chr22	48196408	48196716	308	5	16	39.5646	10.3408	0.398769	0.124593
Region_199315	chr22	48198174	48198633	459	18	67	199.19	83.855	0.45436	0.0817588
Region_199316	chr22	48204663	48204944	281	5	17	40.2721	11.6305	0.449986	0.133978
Region_199317	chr22	48205147	48205427	280	6	19	52.4218	19.8404	0.482414	0.119324
Region_199318	chr22	48207471	48207899	428	9	23	85.4898	32.1851	0.404682	0.0948219
Region_199319	chr22	48210027	48210340	313	7	14	57.5714	20.9628	0.479507	0.118501
Region_199320	chr22	48211956	48212304	348	6	15	52.8367	17.2678	0.359665	0.101619
Region_199321	chr22	48217574	48217874	300	12	31	99.5714	31.8231	0.512738	0.0969138
Region_199322	chr22	48218027	48218347	320	7	18	56.966	15.1691	0.345404	0.105711
Region_199323	chr22	48219282	48219611	329	5	19	39.6463	10.9893	0.252098	0.0956604
Region_199324	chr22	48224707	48225054	347	9	20	77.8639	29.0584	0.279906	0.0893336
Region_199325	chr22	48225530	48225982	452	7	20	64.7075	26.1587	0.394048	0.101767
Region_199326	chr22	48228088	48228323	235	7	15	58.1361	21.3059	0.46245	0.112365
Region_199327	chr22	48230545	48231136	591	10	35	86.8163	25.9715	0.514805	0.0780983
Region_199328	chr22	48234112	48234327	215	7	20	58.8231	15.9106	0.335312	0.107135
Region_199329	chr22	48235933	48236172	239	7	21	58.9524	18.5352	0.425031	0.11572
Region_199330	chr22	48237272	48238107	835	17	55	145.952	50.2768	0.470918	0.0854786
Region_199331	chr22	48240080	48240283	203	6	18	47.8299	17.0452	0.165933	0.0860377
Region_199332	chr22	48240842	48241297	455	12	19	102.707	40.6072	0.44827	0.107196
Region_199333	chr22	48243826	48243960	134	5	14	39.1633	12.4163	0.433373	0.130491
Region_199334	chr22	48245598	48245673	75	5	15	43.7143	14.062	0.404007	0.150062
Region_199335	chr22	48254527	48254699	172	7	13	56.9456	20.5266	0.309481	0.110426
Region_199336	chr22	48255896	48256217	321	7	19	64.7959	22.5826	0.395376	0.107782
Region_199337	chr22	48257329	48257858	529	10	21	84.1633	28.9224	0.292104	0.0866318
Region_199338	chr22	48258850	48259731	881	18	82	185.218	51.3361	0.418247	0.0764283
Region_199339	chr22	48259985	48260270	285	5	12	43.9864	11.9714	0.435666	0.119618
Region_199340	chr22	48260991	48261598	607	13	62	160.776	65.4367	0.529803	0.0987119
Region_199341	chr22	48264177	48264346	169	7	19	65.966	23.9644	0.399556	0.121149
Region_199342	chr22	48270705	48270932	227	5	15	40.6599	13.3481	0.385034	0.120418
Region_199343	chr22	48272684	48273051	367	12	29	119.463	40.2841	0.467279	0.0917778
Region_199344	chr22	48287232	48287471	239	5	16	38.6327	12.6973	0.227077	0.119061
Region_199345	chr22	48288091	48288354	263	7	23	63.9456	19.8383	0.438861	0.121844
Region_199346	chr22	48289390	48289621	231	5	14	44.1088	12.3688	0.367338	0.114011
Region_199347	chr22	48294970	48295407	437	8	31	63.9524	16.7869	0.326556	0.095134
Region_199348	chr22	48300435	48301052	617	22	62	224.17	83.7224	0.548559	0.0834346
Region_199349	chr22	48301204	48301244	40	5	13	45.2245	16.3731	0.658785	0.127355
Region_199350	chr22	48307912	48308142	230	5	12	45.4286	16.9819	0.503036	0.125925
Region_199351	chr22	48309868	48310131	263	7	21	64.9796	23.5926	0.426081	0.12028
Region_199352	chr22	48313428	48313753	325	7	19	60.2245	19.6806	0.346957	0.10159
Region_199353	chr22	48314537	48314740	203	4	12	31.9796	8.95993	0.256847	0.101688
Region_199354	chr22	48324055	48324654	599	9	33	75.5374	21.4084	0.410892	0.101231
Region_199355	chr22	48326896	48327171	275	4	14	35.898	10.3538	0.34342	0.125122
Region_199356	chr22	48328263	48328757	494	8	23	72.6327	25.9557	0.492795	0.106288
Region_199357	chr22	48343365	48343784	419	18	35	153.449	45.5931	0.514552	0.0888498
Region_199358	chr22	48343952	48344285	333	8	23	63.8163	21.8833	0.475305	0.106123
Region_199359	chr22	48344694	48344957	263	5	16	42.1973	11.6193	0.430222	0.112496
Region_199360	chr22	48346712	48347043	331	12	33	109.776	33.6859	0.387917	0.0987127
Region_199361	chr22	48348325	48348551	226	7	14	58.4626	21.6347	0.527907	0.114912
Region_199362	chr22	48350134	48350604	470	12	40	108.687	36.24	0.383988	0.0948198
Region_199363	chr22	48355385	48355644	259	10	27	83.0884	25.1333	0.400748	0.116741
Region_199364	chr22	48363597	48363860	263	5	17	40.2245	12.202	0.298461	0.118118
Region_199365	chr22	48369141	48369439	298	9	26	78.5238	24.8608	0.426258	0.0960936
Region_199366	chr22	48371452	48371934	482	10	32	90.8095	33.0183	0.384664	0.101305
Region_199367	chr22	48372757	48372986	229	10	24	83.4286	27.5939	0.533831	0.115857
Region_199368	chr22	48376529	48376741	212	4	13	32.4014	9.48803	0.189629	0.0938874
Region_199369	chr22	48378906	48379311	405	8	24	66.6122	20.6678	0.496745	0.100898
Region_199370	chr22	48380724	48381064	340	8	27	71.8503	21.6685	0.397806	0.112473
Region_199371	chr22	48382434	48382989	555	13	31	111.354	27.6772	0.496536	0.0990386
Region_199372	chr22	48389282	48389408	126	6	20	49.7007	15.8341	0.549701	0.132058
Region_199373	chr22	48391108	48391848	740	18	51	140.395	30.4139	0.370302	0.0812306
Region_199374	chr22	48393287	48394359	1072	29	129	240.054	54.4558	0.451023	0.0761724
Region_199375	chr22	48395241	48395848	607	14	35	132.789	45.603	0.41127	0.0760581
Region_199376	chr22	48397866	48398111	245	8	17	81.3537	38.4151	0.407423	0.106943
Region_199377	chr22	48403625	48403883	258	10	21	97.1088	40.1187	0.426981	0.108712
Region_199378	chr22	48404239	48404425	186	6	12	47.068	17.4927	0.4997	0.126481
Region_199379	chr22	48406751	48407719	968	19	66	163.857	32.9599	0.538504	0.073765
Region_199380	chr22	48412768	48413129	361	9	23	77.5578	26.5191	0.544913	0.0952232
Region_199381	chr22	48414073	48414336	263	5	13	40.8912	11.9297	0.441015	0.122496
Region_199382	chr22	48416596	48417034	438	12	35	106.605	32.9214	0.299275	0.0655146
Region_199383	chr22	48418913	48419296	383	11	37	91.5442	29.3657	0.47406	0.119262
Region_199384	chr22	48420623	48421016	393	6	14	52.7619	18.5555	0.280418	0.0914509
Region_199385	chr22	48423430	48424058	628	14	51	124.19	33.2779	0.400669	0.0938708
Region_199386	chr22	48428451	48428737	286	12	48	110.946	30.5853	0.354307	0.0974054
Region_199387	chr22	48429145	48429336	191	7	19	57.0204	19.4934	0.290786	0.0999961
Region_199388	chr22	48430076	48430611	535	12	26	106.986	41.199	0.468157	0.0936204
Region_199389	chr22	48433995	48434235	240	7	15	70.2925	34.6592	0.620976	0.109626
Region_199390	chr22	48435486	48436081	595	20	53	193.741	85.6291	0.505838	0.0968966
Region_199391	chr22	48436921	48437224	303	5	15	48.8639	14.353	0.27055	0.104252
Region_199392	chr22	48437615	48438055	440	10	30	74.6463	20.1789	0.433808	0.0872945
Region_199393	chr22	48438231	48439061	830	23	63	207.109	70.3441	0.346967	0.0838385
Region_199394	chr22	48440173	48440686	513	15	21	135.687	53.913	0.475665	0.0905891
Region_199395	chr22	48445225	48445583	358	9	18	74.483	27.5622	0.365727	0.106031
Region_199396	chr22	48446582	48446831	249	6	13	51.8912	19.2952	0.426745	0.102001
Region_199397	chr22	48447382	48447517	135	5	16	48.6463	17.2527	0.440851	0.118207
Region_199398	chr22	48451150	48451637	487	10	29	81.415	28.5472	0.47707	0.095237
Region_199399	chr22	48454024	48454306	282	9	34	94.1293	36.4185	0.348373	0.104194
Region_199400	chr22	48455784	48456150	366	8	23	73.7143	19.3504	0.445376	0.101401
Region_199401	chr22	48456664	48457020	356	10	17	82.898	24.6479	0.537494	0.0923013
Region_199402	chr22	48457966	48458366	400	7	13	55.4966	19.6871	0.444491	0.105638
Region_199403	chr22	48463230	48463526	296	8	21	60.6054	18.4248	0.470054	0.136216
Region_199404	chr22	48463737	48464022	285	12	27	101.592	30.1848	0.357914	0.0933011
Region_199405	chr22	48469813	48470110	297	7	14	56.2993	17.3464	0.629362	0.115673
Region_199406	chr22	48475516	48476154	638	13	35	119.442	44.7176	0.480327	0.0872052
Region_199407	chr22	48480831	48481088	257	7	20	63.4422	19.5242	0.599001	0.0966377
Region_199408	chr22	48483993	48484274	281	5	15	51.3605	17.921	0.258774	0.088703
Region_199409	chr22	48487010	48487121	111	5	14	38.9864	13.0641	0.431171	0.153888
Region_199410	chr22	48493128	48493580	452	9	34	74.2313	17.5496	0.308349	0.09053
Region_199411	chr22	48494123	48494370	247	8	18	72.0748	25.172	0.473334	0.132277
Region_199412	chr22	48498987	48499396	409	11	24	90.0544	31.112	0.344186	0.101196
Region_199413	chr22	48501928	48502085	157	6	13	52.3673	20.1641	0.648068	0.114662
Region_199414	chr22	48503499	48503886	387	8	23	73.6122	21.7839	0.394617	0.101018
Region_199415	chr22	48509040	48509438	398	13	36	115.912	36.7638	0.444986	0.0937074
Region_199416	chr22	48514178	48514500	322	7	22	58.9388	17.4353	0.442232	0.0924914
Region_199417	chr22	48516122	48516453	331	18	48	164.476	56.1359	0.525325	0.105285
Region_199418	chr22	48519089	48519386	297	10	35	86.9864	26.8188	0.530283	0.131952
Region_199419	chr22	48521032	48522115	1083	31	80	309.272	108.884	0.40074	0.0758048
Region_199420	chr22	48526594	48526764	170	6	14	56.3946	22.5818	0.298059	0.121585
Region_199421	chr22	48532229	48532541	312	8	28	73.2721	25.3679	0.427702	0.105807
Region_199422	chr22	48536404	48536612	208	17	22	179.469	95.0475	0.464153	0.131787
Region_199423	chr22	48539147	48539645	498	12	15	112.537	42.9216	0.441353	0.110885
Region_199424	chr22	48558212	48558538	326	9	22	80.6054	26.391	0.476223	0.116565
Region_199425	chr22	48564170	48564366	196	10	19	93.4626	42.1745	0.501756	0.102142
Region_199426	chr22	48566721	48567127	406	8	19	64.3265	22.0672	0.294578	0.107612
Region_199427	chr22	48579787	48580473	686	24	51	208.156	71.2173	0.48816	0.103075
Region_199428	chr22	48590313	48590421	108	6	12	52.034	22.1116	0.681051	0.122238
Region_199429	chr22	48593866	48594013	147	6	13	56.1769	27.0787	0.477384	0.131458
Region_199430	chr22	48596583	48596964	381	17	33	153.435	59.815	0.614478	0.101916
Region_199431	chr22	48598587	48598910	323	7	18	58.5102	21.7102	0.528824	0.102177
Region_199432	chr22	48600445	48600782	337	15	43	163.02	70.4101	0.677781	0.094623
Region_199433	chr22	48601042	48601296	254	7	23	64.2585	23.2947	0.548683	0.123271
Region_199434	chr22	48608319	48608647	328	10	34	90.3878	34.3476	0.412568	0.0924913
Region_199435	chr22	48611080	48611586	506	19	51	174.707	70.6657	0.731457	0.0759122
Region_199436	chr22	48613113	48613348	235	6	16	46.6939	16.3772	0.48431	0.118099
Region_199437	chr22	48614970	48615318	348	7	12	63.8844	29.0457	0.501591	0.110574
Region_199438	chr22	48623764	48624317	553	9	30	84.5238	26.4237	0.335928	0.0826211
Region_199439	chr22	48624468	48624983	515	12	36	97.5102	34.0059	0.422137	0.108701
Region_199440	chr22	48625283	48626404	1121	27	124	242.776	63.2539	0.371682	0.074892
Region_199441	chr22	48637498	48637834	336	19	25	196.299	95.7237	0.559848	0.0985308
Region_199442	chr22	48649955	48650433	478	14	36	125.912	40.24	0.506319	0.122306
Region_199443	chr22	48657446	48657742	296	5	16	42.2653	15.2847	0.359658	0.13043
Region_199444	chr22	48663667	48663925	258	8	38	85.2041	22.156	0.448664	0.0911972
Region_199445	chr22	48664345	48664440	95	5	15	42.9864	13.7288	0.581237	0.130233
Region_199446	chr22	48664608	48665159	551	22	54	198.313	66.1402	0.590559	0.0900271
Region_199447	chr22	48665395	48665610	215	9	22	92.8639	38.9639	0.494766	0.100433
Region_199448	chr22	48667428	48667610	182	12	26	109.85	40.61	0.640624	0.103269
Region_199449	chr22	48674807	48675337	530	17	54	139.122	44.5576	0.667206	0.0818707
Region_199450	chr22	48682579	48682813	234	7	15	57.5102	18.9536	0.594596	0.104124
Region_199451	chr22	48683014	48683363	349	14	37	136.837	64.0062	0.678082	0.0736453
Region_199452	chr22	48683522	48683808	286	10	16	88.7007	33.2888	0.586874	0.108886
Region_199453	chr22	48693353	48693726	373	15	44	123.272	43.1692	0.606491	0.101127
Region_199454	chr22	48695208	48695545	337	6	14	57.0068	23.9593	0.229263	0.0989133
Region_199455	chr22	48699212	48699778	566	20	61	162.673	43.9324	0.399436	0.106866
Region_199456	chr22	48706506	48706876	370	11	23	101.905	36.6435	0.447517	0.108616
Region_199457	chr22	48711472	48711897	425	10	22	78.8639	25.1038	0.615416	0.113452
Region_199458	chr22	48719639	48720102	463	13	52	119.565	29.9712	0.526294	0.0845394
Region_199459	chr22	48721707	48721883	176	7	12	57.7415	21.27	0.585097	0.124344
Region_199460	chr22	48722168	48722279	111	6	17	61.8367	22.8011	0.693487	0.122157
Region_199461	chr22	48723198	48723934	736	16	43	156.007	65.0568	0.584444	0.0874765
Region_199462	chr22	48730585	48731244	659	16	65	125.599	28.8332	0.549122	0.088347
Region_199463	chr22	48731622	48731766	144	4	12	34.449	10.9521	0.379614	0.139983
Region_199464	chr22	48732502	48732909	407	14	37	131.986	38.831	0.671611	0.0876057
Region_199465	chr22	48733496	48733775	279	7	21	67.6122	22.8256	0.487756	0.11046
Region_199466	chr22	48734235	48734479	244	8	29	68.4762	19.0012	0.522529	0.106564
Region_199467	chr22	48734981	48735586	605	20	64	185.007	61.6344	0.476489	0.0841298
Region_199468	chr22	48736690	48736914	224	13	15	111.782	44.8271	0.641261	0.116272
Region_199469	chr22	48738612	48739136	524	15	25	140.082	56.7749	0.500731	0.0877695
Region_199470	chr22	48739393	48739756	363	9	18	78.2993	28.3446	0.459095	0.103012
Region_199471	chr22	48750580	48750917	337	10	31	91.5578	33.7314	0.626002	0.112562
Region_199472	chr22	48751316	48751579	263	13	34	110.075	42.1103	0.535435	0.133916
Region_199473	chr22	48751738	48751954	216	7	12	65.5102	29.9882	0.409546	0.135824
Region_199474	chr22	48758011	48758517	506	14	28	124.293	51.7924	0.447555	0.0992739
Region_199475	chr22	48777540	48777910	370	12	41	105.599	31.5941	0.633931	0.0875237
Region_199476	chr22	48779022	48779247	225	7	14	60.4422	21.4016	0.478386	0.114585
Region_199477	chr22	48779672	48779932	260	8	20	61.8231	19.6893	0.668956	0.103561
Region_199478	chr22	48780526	48780926	400	13	29	120.054	51.3669	0.576707	0.0762004
Region_199479	chr22	48781920	48782710	790	16	61	141.98	42.6774	0.579042	0.0864756
Region_199480	chr22	48783473	48783764	291	5	20	43.3537	13.3585	0.30462	0.0970113
Region_199481	chr22	48786950	48787199	249	7	21	57.1769	17.8612	0.436481	0.0901997
Region_199482	chr22	48788705	48789192	487	6	19	48.551	14.7143	0.514834	0.11281
Region_199483	chr22	48792609	48793079	470	15	45	116.435	36.6563	0.518204	0.0991547
Region_199484	chr22	48796687	48797020	333	7	18	66.1837	25.6777	0.419524	0.109221
Region_199485	chr22	48805427	48805943	516	13	56	112.177	30.5068	0.547633	0.0926592
Region_199486	chr22	48809019	48809322	303	7	28	71.4354	22.4582	0.393952	0.1166
Region_199487	chr22	48811858	48812139	281	8	25	73.068	22.0487	0.468321	0.106042
Region_199488	chr22	48814082	48814283	201	4	13	30.1497	9.12122	0.423397	0.137061
Region_199489	chr22	48816985	48817579	594	15	59	140.048	41.5905	0.598996	0.0758628
Region_199490	chr22	48818124	48818472	348	10	32	90.4082	25.3801	0.473115	0.0993667
Region_199491	chr22	48820117	48820506	389	16	41	155.102	65.9549	0.567036	0.0968168
Region_199492	chr22	48824560	48824944	384	18	70	157.014	39.4819	0.563495	0.102383
Region_199493	chr22	48827313	48827807	494	17	36	136.748	34.366	0.499373	0.0949221
Region_199494	chr22	48829313	48829525	212	5	13	42.9864	13.8133	0.618003	0.125726
Region_199495	chr22	48834947	48835751	804	18	76	151.701	40.8696	0.524607	0.0791348
Region_199496	chr22	48837972	48838387	415	9	35	74.2041	21.4958	0.551801	0.0973436
Region_199497	chr22	48842177	48842427	250	7	13	65.7891	28.2502	0.259273	0.10774
Region_199498	chr22	48863092	48863411	319	8	30	71.9116	19.3861	0.462544	0.102498
Region_199499	chr22	48866734	48866948	214	8	25	64.0068	18.7775	0.440026	0.104453
Region_199500	chr22	48870806	48871168	362	9	30	78.6939	28.8272	0.319796	0.109485
Region_199501	chr22	48875721	48875862	141	6	17	44.483	13.686	0.415732	0.131924
Region_199502	chr22	48880478	48880906	428	8	29	72.6735	20.0643	0.620192	0.101133
Region_199503	chr22	48884379	48884673	294	12	23	100.837	39.5627	0.460663	0.103311
Region_199504	chr22	48889327	48889499	172	9	17	80.1837	30.7157	0.52207	0.121462
Region_199505	chr22	48890972	48891199	227	5	14	38.0748	12.3494	0.350841	0.122357
Region_199506	chr22	48893198	48893428	230	7	16	57.4626	20.7995	0.355702	0.133935
Region_199507	chr22	48895676	48895907	231	8	12	68.3537	27.3375	0.36344	0.113288
Region_199508	chr22	48903435	48903938	503	11	13	94.8707	32.2295	0.326319	0.0970467
Region_199509	chr22	48904204	48904534	330	9	26	81.8435	25.258	0.386013	0.116254
Region_199510	chr22	48906075	48906874	799	16	60	139.497	44.5591	0.473106	0.089999
Region_199511	chr22	48907026	48907448	422	10	41	95.7891	31.7435	0.354946	0.0819843
Region_199512	chr22	48907613	48908313	700	16	62	127.293	37.575	0.501033	0.0879575
Region_199513	chr22	48916772	48917207	435	14	37	132.98	48.8905	0.659286	0.0808582
Region_199514	chr22	48921269	48921675	406	9	28	86.3469	33.778	0.526247	0.097398
Region_199515	chr22	48922540	48922917	377	5	19	39.898	10.3187	0.390392	0.0887459
Region_199516	chr22	48926926	48927423	497	11	33	94.2993	26.3203	0.373502	0.100966
Region_199517	chr22	48927738	48927841	103	7	18	54.1701	15.6583	0.494956	0.125117
Region_199518	chr22	48929631	48929955	324	11	27	93.966	26.9783	0.367524	0.107833
Region_199519	chr22	48930537	48930815	278	5	14	40.2245	12.3758	0.31144	0.112493
Region_199520	chr22	48931664	48932216	552	9	28	71.4966	19.6072	0.542941	0.10109
Region_199521	chr22	48936505	48936835	330	5	20	40.8163	9.94507	0.39786	0.118118
Region_199522	chr22	48946866	48947256	390	11	31	96.9932	30.0202	0.39554	0.10086
Region_199523	chr22	48953777	48953960	183	6	19	53.4762	19.567	0.243008	0.101633
Region_199524	chr22	48955214	48955620	406	11	23	96.8912	38.7594	0.537287	0.095146
Region_199525	chr22	48958270	48958624	354	7	13	59.5442	24.1803	0.377541	0.0955459
Region_199526	chr22	48959342	48959569	227	7	15	57.1633	16.5252	0.378173	0.108167
Region_199527	chr22	48961068	48961476	408	6	22	52.2449	15.3005	0.371237	0.0866531
Region_199528	chr22	48974110	48974347	237	7	15	55.2789	19.9176	0.304834	0.111942
Region_199529	chr22	48978569	48979123	554	10	35	84.9524	21.0695	0.366426	0.0752722
Region_199530	chr22	48980584	48980926	342	17	39	146.109	41.9408	0.38626	0.0971821
Region_199531	chr22	48981314	48981795	481	14	18	145.095	46.3606	0.287774	0.094206
Region_199532	chr22	48984659	48984806	147	6	17	55.8776	22.6833	0.367863	0.130237
Region_199533	chr22	48993416	48993798	382	14	18	118.605	41.2735	0.383124	0.126438
Region_199534	chr22	49003571	49003747	176	4	12	30.6531	9.47936	0.315485	0.139368
Region_199535	chr22	49004157	49004550	393	10	35	86.1701	21.8025	0.418612	0.102261
Region_199536	chr22	49007880	49008612	732	9	29	70	15.2652	0.452332	0.090854
Region_199537	chr22	49009911	49010314	403	19	45	175.898	61.6561	0.392529	0.104797
Region_199538	chr22	49014039	49014514	475	11	23	97.2041	32.6878	0.499445	0.0945629
Region_199539	chr22	49015725	49016535	810	20	75	177.585	47.6349	0.262347	0.0870613
Region_199540	chr22	49026217	49026351	134	7	18	51.6395	17.8379	0.577656	0.123908
Region_199541	chr22	49028889	49029068	179	5	14	42.034	13.0638	0.270624	0.120978
Region_199542	chr22	49038649	49038965	316	14	19	132.789	63.1084	0.495955	0.126241
Region_199543	chr22	49039444	49039923	479	7	14	63.2381	25.9777	0.470837	0.107519
Region_199544	chr22	49040192	49040513	321	8	12	67.5782	23.2505	0.346175	0.110251
Region_199545	chr22	49041925	49042039	114	5	15	43.6122	15.35	0.252202	0.111932
Region_199546	chr22	49045285	49046027	742	19	62	177.354	64.0768	0.538127	0.130066
Region_199547	chr22	49048090	49048282	192	6	14	46.4286	13.0095	0.568522	0.15337
Region_199548	chr22	49048560	49048824	264	9	20	85.2177	35.2411	0.536972	0.135812
Region_199549	chr22	49049553	49050215	662	19	64	163.245	57.0257	0.64925	0.122357
Region_199550	chr22	49051162	49051620	458	17	59	136.694	42.5624	0.767803	0.0712665
Region_199551	chr22	49052508	49052872	364	11	26	98.3197	38.3059	0.533384	0.0791785
Region_199552	chr22	49058005	49058616	611	15	56	136.748	41.0963	0.580467	0.0832782
Region_199553	chr22	49059924	49060154	230	6	17	54.3061	19.5573	0.403732	0.107568
Region_199554	chr22	49060354	49060640	286	7	17	60.8299	20.6339	0.489314	0.115839
Region_199555	chr22	49061180	49061319	139	4	12	35.2109	11.2987	0.458704	0.122285
Region_199556	chr22	49064965	49065204	239	6	21	49.381	14.2633	0.322897	0.100132
Region_199557	chr22	49068762	49069518	756	18	53	172.061	62.3088	0.500303	0.112557
Region_199558	chr22	49069898	49070059	161	4	12	31.5714	10.4134	0.670586	0.144753
Region_199559	chr22	49070257	49070396	139	5	13	46.2517	17.1072	0.589444	0.1686
Region_199560	chr22	49073637	49074341	704	11	54	132.503	44.7706	0.682756	0.102359
Region_199561	chr22	49076647	49076918	271	11	31	91.4218	29.5433	0.459858	0.12522
Region_199562	chr22	49082243	49082337	94	4	12	29.9864	10.4055	0.550633	0.155174
Region_199563	chr22	49082566	49082677	111	8	16	66.898	24.1354	0.720713	0.13347
Region_199564	chr22	49097002	49097165	163	5	19	54.4694	16.2608	0.774669	0.0848839
Region_199565	chr22	49097336	49097521	185	11	28	100.571	31.1299	0.853067	0.0805429
Region_199566	chr22	49098363	49098599	236	7	13	54.9728	19.8918	0.753802	0.119173
Region_199567	chr22	49098771	49099130	359	7	12	53.3878	14.9508	0.668838	0.125927
Region_199568	chr22	49102747	49103324	577	12	52	109.639	31.7512	0.685513	0.107503
Region_199569	chr22	49110617	49110864	247	5	13	43.2177	16.844	0.502198	0.114043
Region_199570	chr22	49111032	49111636	604	19	50	182.177	65.8356	0.845481	0.0600626
Region_199571	chr22	49113704	49113901	197	7	12	69.7891	32.2726	0.900132	0.076708
Region_199572	chr22	49114332	49114786	454	15	50	126.98	43.7279	0.863514	0.0679541
Region_199573	chr22	49115736	49115898	162	8	12	79.6667	39.7129	0.873259	0.0798566
Region_199574	chr22	49123512	49124107	595	13	51	135.122	51.5438	0.756448	0.0964764
Region_199575	chr22	49128702	49129011	309	9	34	87.6939	30.6097	0.709566	0.106767
Region_199576	chr22	49129814	49130003	189	8	24	67.6939	21.419	0.593538	0.125578
Region_199577	chr22	49130556	49130715	159	4	13	36.5646	12.5878	0.87245	0.100646
Region_199578	chr22	49133222	49133633	411	5	18	36.1837	8.44565	0.579424	0.111818
Region_199579	chr22	49134426	49134837	411	6	19	53.0884	13.9023	0.701044	0.106944
Region_199580	chr22	49156578	49156944	366	9	25	82.2653	26.4868	0.801737	0.0910178
Region_199581	chr22	49158521	49158708	187	5	13	49.7959	19.8963	0.852985	0.0818122
Region_199582	chr22	49159971	49160227	256	5	16	38.9592	11.7409	0.557287	0.156595
Region_199583	chr22	49162384	49162773	389	12	33	111.313	36.7583	0.714834	0.122055
Region_199584	chr22	49166410	49166870	460	14	12	122.374	42.4818	0.393509	0.107579
Region_199585	chr22	49168572	49168827	255	7	15	67.5374	30.2135	0.784535	0.0888171
Region_199586	chr22	49169035	49169189	154	6	12	48.5442	19.4441	0.773	0.102713
Region_199587	chr22	49171004	49171310	306	6	19	53.5442	16.6862	0.356827	0.0995235
Region_199588	chr22	49171835	49172068	233	5	12	39.8639	12.9067	0.359462	0.112003
Region_199589	chr22	49172234	49172527	293	9	16	77.7823	27.5655	0.622066	0.0966695
Region_199590	chr22	49174994	49175297	303	10	36	95.7211	26.9237	0.339124	0.0883109
Region_199591	chr22	49175698	49175950	252	5	15	43.1769	15.1159	0.446954	0.0943596
Region_199592	chr22	49176732	49177030	298	11	22	95.3537	32.4902	0.396888	0.0912772
Region_199593	chr22	49177307	49177491	184	8	17	66.1497	25.3159	0.59382	0.130061
Region_199594	chr22	49178987	49179288	301	11	37	116.238	37.6269	0.416882	0.0790241
Region_199595	chr22	49183096	49183253	157	10	20	79.0816	31.0023	0.504794	0.129136
Region_199596	chr22	49184072	49184250	178	10	18	87.0136	34.4055	0.373194	0.119648
Region_199597	chr22	49184732	49185035	303	10	19	85.8571	36.2221	0.350133	0.150012
Region_199598	chr22	49188764	49189731	967	15	49	135.891	45.413	0.570631	0.0664474
Region_199599	chr22	49189951	49190379	428	16	25	131.483	39.3579	0.565111	0.086799
Region_199600	chr22	49192767	49193502	735	23	62	221.184	88.0501	0.438526	0.0813846
Region_199601	chr22	49203736	49204026	290	8	13	72.5578	26.2499	0.390848	0.105354
Region_199602	chr22	49204499	49204773	274	18	15	183.721	83.3079	0.463872	0.102114
Region_199603	chr22	49206377	49206921	544	12	29	107.694	38.6281	0.31662	0.0911953
Region_199604	chr22	49208577	49209459	882	23	72	188.83	53.7232	0.345044	0.0721105
Region_199605	chr22	49211746	49212164	418	6	19	46.7551	12.1343	0.371749	0.0997093
Region_199606	chr22	49213513	49214562	1049	24	76	212.782	57.8648	0.294953	0.0779708
Region_199607	chr22	49215840	49216038	198	6	17	48.5238	16.3583	0.375685	0.111573
Region_199608	chr22	49218213	49218699	486	14	56	120.463	31.2492	0.580834	0.0719265
Region_199609	chr22	49229422	49229655	233	6	18	51.6531	20.0361	0.233882	0.103717
Region_199610	chr22	49230971	49231185	214	6	14	45.5918	15.1231	0.292258	0.113697
Region_199611	chr22	49233120	49233540	420	13	23	120.224	36.4571	0.363689	0.0981013
Region_199612	chr22	49233819	49234313	494	11	27	100.435	39.6751	0.321019	0.102343
Region_199613	chr22	49235155	49235334	179	5	15	39.7143	12.944	0.313527	0.107961
Region_199614	chr22	49240799	49241181	382	10	26	78.2313	20.6617	0.292193	0.0900671
Region_199615	chr22	49241828	49242572	744	23	58	212.211	55.8869	0.43751	0.0929823
Region_199616	chr22	49247508	49247815	307	12	34	93.9932	26.2823	0.446415	0.0984948
Region_199617	chr22	49254721	49255154	433	12	30	107.367	42.6311	0.417875	0.109688
Region_199618	chr22	49256236	49256699	463	9	35	82.5646	23.3857	0.374286	0.100026
Region_199619	chr22	49258366	49258668	302	12	21	108.041	41.4525	0.486649	0.104566
Region_199620	chr22	49258829	49259094	265	8	24	75.0612	25.8428	0.573545	0.0973086
Region_199621	chr22	49259819	49260137	318	7	21	63.1973	20.2473	0.324893	0.101156
Region_199622	chr22	49261857	49262154	297	14	23	132.122	51.7241	0.385902	0.0952058
Region_199623	chr22	49264156	49264705	549	10	36	78.8844	19.393	0.299119	0.0898851
Region_199624	chr22	49268480	49268641	161	6	18	55.0952	17.0082	0.319416	0.120773
Region_199625	chr22	49272230	49272643	413	9	34	74.2993	19.6421	0.314601	0.104023
Region_199626	chr22	49274276	49274416	140	4	12	32.7755	11.0737	0.289931	0.0987285
Region_199627	chr22	49275455	49275852	397	13	43	119.619	43.153	0.363105	0.0985467
Region_199628	chr22	49277108	49277945	837	22	63	204.463	58.9614	0.387886	0.079904
Region_199629	chr22	49278935	49279240	305	5	15	40.9796	11.2344	0.335068	0.111266
Region_199630	chr22	49281677	49281889	212	6	12	48.4966	13.7738	0.337056	0.112323
Region_199631	chr22	49282045	49282252	207	5	13	38.3537	11.1206	0.201917	0.103844
Region_199632	chr22	49283306	49283683	377	14	38	119.878	37.159	0.406701	0.0989488
Region_199633	chr22	49284669	49284860	191	10	22	85.2585	27.3042	0.475227	0.118987
Region_199634	chr22	49289524	49289687	163	6	20	58.7211	16.3472	0.49014	0.119473
Region_199635	chr22	49289881	49290014	133	5	13	41.3197	14.7035	0.326499	0.126603
Region_199636	chr22	49296691	49297088	397	12	19	106.082	42.2064	0.425653	0.119568
Region_199637	chr22	49298483	49298884	401	5	13	40.7551	15.1859	0.489476	0.124727
Region_199638	chr22	49309721	49309942	221	8	27	66.6667	21.696	0.495808	0.135248
Region_199639	chr22	49326438	49326670	232	7	21	55.1973	17.1746	0.464173	0.1182
Region_199640	chr22	49330997	49331465	468	19	42	168.735	64.2874	0.45813	0.095947
Region_199641	chr22	49333556	49333657	101	6	13	46.8027	18.4021	0.271421	0.133142
Region_199642	chr22	49336571	49337009	438	8	26	68.4218	17.2432	0.389557	0.0891718
Region_199643	chr22	49337222	49337547	325	12	33	94.8912	30.1083	0.42936	0.115018
Region_199644	chr22	49339377	49339636	259	5	14	36.619	10.409	0.250119	0.121819
Region_199645	chr22	49344458	49344925	467	8	29	61.8027	14.5882	0.364071	0.102515
Region_199646	chr22	49346153	49346544	391	16	40	146.116	55.7478	0.349874	0.112506
Region_199647	chr22	49346799	49347149	350	11	31	99.1837	25.7507	0.550437	0.0982611
Region_199648	chr22	49352133	49352662	529	11	28	101.19	40.3502	0.332354	0.098751
Region_199649	chr22	49353239	49353829	590	18	62	166.456	54.7106	0.356445	0.101684
Region_199650	chr22	49355926	49356157	231	5	12	38.0204	13.0145	0.50593	0.141455
Region_199651	chr22	49356317	49356577	260	5	16	43.381	13.0957	0.387324	0.104125
Region_199652	chr22	49356763	49356958	195	6	12	48.4966	16.2364	0.422064	0.121476
Region_199653	chr22	49358359	49358868	509	7	24	56.6531	17.1511	0.503652	0.108702
Region_199654	chr22	49362254	49362530	276	5	15	40.0476	10.6226	0.224429	0.0996778
Region_199655	chr22	49367043	49367193	150	6	13	46.8639	16.4073	0.308898	0.123034
Region_199656	chr22	49367849	49368160	311	6	13	51.3741	17.5695	0.37349	0.086665
Region_199657	chr22	49370566	49370802	236	6	20	61.1361	26.0062	0.323668	0.120473
Region_199658	chr22	49373605	49373760	155	6	14	60.8503	29.8962	0.55307	0.111995
Region_199659	chr22	49378870	49379161	291	7	21	61.4694	19.2252	0.380432	0.125395
Region_199660	chr22	49379762	49380006	244	6	16	48.3469	14.629	0.235669	0.106958
Region_199661	chr22	49381371	49381597	226	6	18	52.6939	15.999	0.416363	0.115218
Region_199662	chr22	49396654	49397206	552	16	51	146.163	44.2471	0.454953	0.091255
Region_199663	chr22	49399264	49399426	162	6	12	55.3469	24.4811	0.46465	0.131451
Region_199664	chr22	49400996	49401290	294	7	17	56.5238	18.9485	0.452406	0.113454
Region_199665	chr22	49406105	49406522	417	13	32	117.857	38.7579	0.308635	0.0907811
Region_199666	chr22	49412377	49412490	113	9	17	64.0816	20.4573	0.437811	0.128639
Region_199667	chr22	49415171	49415465	294	7	12	60.2857	22.9893	0.337517	0.0824454
Region_199668	chr22	49416162	49416878	716	19	63	167.054	46.9059	0.411492	0.0762259
Region_199669	chr22	49418979	49419320	341	9	20	73.4558	26.9228	0.38245	0.0947095
Region_199670	chr22	49423790	49424193	403	11	43	93.1361	26.1829	0.363579	0.106093
Region_199671	chr22	49424905	49425237	332	9	16	79.7143	31.2625	0.317981	0.095209
Region_199672	chr22	49428044	49428486	442	13	43	113.401	37.1778	0.440062	0.109964
Region_199673	chr22	49429861	49429963	102	3	12	25.8912	8.26043	0.585826	0.148742
Region_199674	chr22	49431197	49431542	345	6	16	50.3605	14.4407	0.261655	0.0990149
Region_199675	chr22	49434557	49434918	361	6	12	48.3401	17.7229	0.478965	0.105549
Region_199676	chr22	49435969	49436159	190	7	13	64.8707	28.0064	0.366493	0.116688
Region_199677	chr22	49436367	49436696	329	7	26	61.0068	15.5147	0.381171	0.108205
Region_199678	chr22	49437158	49437659	501	13	42	117.02	40.0559	0.479674	0.105897
Region_199679	chr22	49438821	49439017	196	6	16	51.0884	15.5007	0.532549	0.126319
Region_199680	chr22	49439992	49440957	965	27	121	265.714	67.7796	0.568908	0.0854956
Region_199681	chr22	49442285	49442441	156	7	22	58.2721	20.0224	0.586627	0.103302
Region_199682	chr22	49444078	49444253	175	5	17	45.5986	12.886	0.585813	0.143179
Region_199683	chr22	49444404	49445209	805	19	65	156.633	38.5817	0.444696	0.0905162
Region_199684	chr22	49447301	49447709	408	11	33	91.0952	25.8041	0.41403	0.0856803
Region_199685	chr22	49454096	49454366	270	6	12	54.4218	19.5571	0.462775	0.13046
Region_199686	chr22	49456089	49456395	306	8	17	66.0408	20.4152	0.495677	0.128274
Region_199687	chr22	49459100	49459541	441	11	25	90.5578	32.691	0.37718	0.120763
Region_199688	chr22	49462220	49462768	548	16	44	141.51	47.1538	0.714712	0.0830237
Region_199689	chr22	49463614	49463938	324	9	23	72.1497	25.899	0.464346	0.117778
Region_199690	chr22	49464876	49465242	366	12	19	92.7415	30.5089	0.525347	0.142918
Region_199691	chr22	49468494	49469222	728	13	51	114.755	25.7957	0.411931	0.107789
Region_199692	chr22	49472215	49472384	169	5	12	44.2721	14.5661	0.402081	0.144926
Region_199693	chr22	49474440	49474700	260	6	14	48.7823	15.0631	0.575243	0.140936
Region_199694	chr22	49476278	49476466	188	5	13	38.8639	10.8607	0.519793	0.148751
Region_199695	chr22	49486516	49486727	211	6	14	51.2857	20.1559	0.883046	0.0746511
Region_199696	chr22	49492767	49492964	197	8	24	64.1633	20.1525	0.834594	0.0764044
Region_199697	chr22	49496121	49496333	212	7	17	55.3946	19.3987	0.798013	0.0845097
Region_199698	chr22	49498707	49499169	462	11	38	95.1361	26.3029	0.623102	0.122291
Region_199699	chr22	49501596	49502019	423	6	18	54.7075	14.9236	0.707547	0.0863773
Region_199700	chr22	49502282	49502586	304	10	37	105.68	38.525	0.274301	0.089068
Region_199701	chr22	49507865	49508518	653	16	44	145.041	44.4634	0.558914	0.126337
Region_199702	chr22	49508691	49509165	474	10	36	82.6667	20.9459	0.537884	0.103865
Region_199703	chr22	49512550	49512709	159	4	13	35.3197	11.1214	0.479212	0.11494
Region_199704	chr22	49518033	49518347	314	10	21	92.966	39.3998	0.325838	0.10755
Region_199705	chr22	49519054	49519205	151	8	19	68.0544	27.3773	0.549698	0.174574
Region_199706	chr22	49519371	49519999	628	16	53	134.197	33.4051	0.431149	0.108191
Region_199707	chr22	49524239	49524583	344	7	14	70.1565	25.5833	0.372086	0.141084
Region_199708	chr22	49524777	49525178	401	8	15	75.9388	34.4519	0.694472	0.104933
Region_199709	chr22	49529686	49530225	539	12	36	111.755	34.9978	0.713106	0.0873363
Region_199710	chr22	49533451	49533676	225	6	14	42.966	13.1641	0.610996	0.146688
Region_199711	chr22	49534150	49534738	588	23	63	215.449	83.4722	0.530038	0.13557
Region_199712	chr22	49535055	49535427	372	12	34	94.102	31.0487	0.65437	0.129071
Region_199713	chr22	49539834	49539923	89	5	12	54.6463	17.0859	0.459237	0.15487
Region_199714	chr22	49540120	49540395	275	8	17	63.3605	19.6263	0.501167	0.146124
Region_199715	chr22	49540600	49540776	176	7	13	60.8571	24.3108	0.649282	0.130961
Region_199716	chr22	49542786	49543100	314	5	12	39.1633	10.2643	0.543251	0.141787
Region_199717	chr22	49543927	49544808	881	21	69	172.946	45.5637	0.417624	0.112936
Region_199718	chr22	49545219	49545343	124	4	12	31.1293	9.307	0.713519	0.154108
Region_199719	chr22	49546982	49547341	359	12	28	107.639	38.0571	0.793357	0.0932177
Region_199720	chr22	49548333	49548577	244	6	14	47.2721	16.295	0.277413	0.115863
Region_199721	chr22	49550584	49550860	276	6	13	49.4014	17.9396	0.668474	0.104236
Region_199722	chr22	49554490	49554673	183	7	13	57.7551	23.5447	0.618837	0.134181
Region_199723	chr22	49560234	49560404	170	5	21	47.7687	14.3894	0.476355	0.141352
Region_199724	chr22	49563091	49563361	270	6	19	75.9592	27.4026	0.528924	0.124026
Region_199725	chr22	49566934	49567338	404	11	22	102.333	39.099	0.556372	0.139948
Region_199726	chr22	49567560	49567788	228	7	15	61.966	22.6823	0.5188	0.149566
Region_199727	chr22	49568002	49568176	174	6	12	55.1769	27.4265	0.494013	0.156198
Region_199728	chr22	49574599	49574866	267	11	14	115.782	50.8532	0.627675	0.102044
Region_199729	chr22	49582466	49582793	327	10	18	92.5918	33.1761	0.620957	0.114864
Region_199730	chr22	49583458	49584044	586	14	46	109.15	37.6635	0.630907	0.123064
Region_199731	chr22	49588477	49588873	396	8	20	80	26.3966	0.586955	0.105244
Region_199732	chr22	49602982	49603117	135	5	13	53.1633	19.8936	0.554276	0.151522
Region_199733	chr22	49605957	49606084	127	4	13	34.2245	9.165	0.646307	0.145069
Region_199734	chr22	49607026	49607256	230	10	28	94.9184	30.2006	0.655438	0.13637
Region_199735	chr22	49607501	49608002	501	11	18	94.2381	37.3382	0.579192	0.137867
Region_199736	chr22	49608545	49608980	435	15	19	142.483	53.2827	0.567561	0.131147
Region_199737	chr22	49613387	49613792	405	9	30	96.415	35.3371	0.571667	0.139588
Region_199738	chr22	49619590	49619947	357	11	20	97.5306	37.1714	0.540907	0.128238
Region_199739	chr22	49625228	49625527	299	5	15	43.7959	13.7959	0.512464	0.163279
Region_199740	chr22	49632674	49632938	264	15	32	129.932	54.5987	0.130008	0.0614309
Region_199741	chr22	49638379	49638939	560	11	13	95.4082	31.6338	0.568576	0.114309
Region_199742	chr22	49650278	49650577	299	12	33	103.007	40.4745	0.70135	0.11229
Region_199743	chr22	49653323	49653418	95	5	15	39.7007	13.4615	0.701003	0.127188
Region_199744	chr22	49655531	49656013	482	16	62	155.088	51.9442	0.493167	0.133844
Region_199745	chr22	49658726	49659093	367	11	26	87.9524	28.6871	0.411522	0.0985689
Region_199746	chr22	49662811	49663161	350	13	30	116.333	49.5689	0.439961	0.100919
Region_199747	chr22	49666199	49666640	441	9	23	72.1497	20.3491	0.281411	0.0864851
Region_199748	chr22	49668778	49669351	573	15	39	128.762	41.2295	0.475005	0.0871325
Region_199749	chr22	49675721	49675916	195	3	12	26.7755	7.24219	0.269951	0.123897
Region_199750	chr22	49676289	49676467	178	5	13	43.6599	13.1943	0.273041	0.11133
Region_199751	chr22	49678950	49679192	242	6	19	51.4286	16.5707	0.462948	0.130838
Region_199752	chr22	49691561	49692446	885	16	53	150.612	47.5701	0.517956	0.0734342
Region_199753	chr22	49698333	49698550	217	9	18	80.0272	24.5795	0.374489	0.134021
Region_199754	chr22	49700393	49700741	348	6	17	45.619	13.3048	0.599296	0.110059
Region_199755	chr22	49703796	49703948	152	11	15	93.1224	36.8144	0.376145	0.107996
Region_199756	chr22	49706081	49706220	139	11	21	85.5306	32.1896	0.290639	0.133
Region_199757	chr22	49714140	49714294	154	7	18	62.6939	27.7354	0.571757	0.124211
Region_199758	chr22	49714471	49714784	313	12	22	115.912	48.0677	0.467554	0.107618
Region_199759	chr22	49715265	49715553	288	7	12	63.2245	21.4281	0.294408	0.0979854
Region_199760	chr22	49717118	49717471	353	12	45	118.075	41.9584	0.330638	0.100435
Region_199761	chr22	49718169	49718327	158	6	13	49.7755	15.9626	0.47079	0.117197
Region_199762	chr22	49719846	49720297	451	11	38	91.8027	28.9604	0.449896	0.103804
Region_199763	chr22	49720661	49720820	159	10	25	79.2653	26.5217	0.495974	0.132716
Region_199764	chr22	49730842	49731250	408	12	40	97.517	26.6947	0.450616	0.0963707
Region_199765	chr22	49733347	49733733	386	8	26	64.0408	19.5283	0.367938	0.1081
Region_199766	chr22	49738388	49738691	303	8	18	68.9252	20.5233	0.422613	0.10181
Region_199767	chr22	49739318	49739609	291	6	12	57.7415	22.6665	0.452405	0.0975309
Region_199768	chr22	49753654	49753766	112	9	13	77.449	30.0379	0.641442	0.126291
Region_199769	chr22	49763054	49763281	227	10	19	112.98	55.7908	0.779112	0.124578
Region_199770	chr22	49788467	49789061	594	15	69	124.456	32.336	0.43016	0.0703729
Region_199771	chr22	49793840	49793952	112	7	12	57.7959	19.5812	0.89947	0.0661935
Region_199772	chr22	49797934	49798059	125	5	12	41.0408	17.4214	0.880683	0.0647765
Region_199773	chr22	49811030	49811204	174	5	14	43.7959	15.3525	0.759615	0.0843358
Region_199774	chr22	49833676	49833946	270	7	23	61.4626	17.5625	0.25229	0.124296
Region_199775	chr22	49840573	49840771	198	5	12	36.1769	13.1991	0.910443	0.0634108
Region_199776	chr22	49844732	49845350	618	18	61	152.891	58.8023	0.631751	0.0691844
Region_199777	chr22	49845736	49845980	244	7	20	69.6871	28.7232	0.507864	0.100635
Region_199778	chr22	49850900	49851125	225	4	12	31.6531	9.28148	0.720801	0.105055
Region_199779	chr22	49869684	49869875	191	4	15	33.4762	8.66131	0.776131	0.0880703
Region_199780	chr22	49880564	49880591	27	6	13	49.6463	21.4098	0.583461	0.123747
Region_199781	chr22	49923539	49923834	295	15	37	136.027	57.6756	0.738583	0.066896
Region_199782	chr22	49925298	49925517	219	12	15	113.299	53.6702	0.864458	0.0685973
Region_199783	chr22	49939683	49939942	259	9	12	74.8503	29.5049	0.541004	0.121172
Region_199784	chr22	49976620	49977079	459	10	23	85.7551	26.6873	0.435872	0.0843562
Region_199785	chr22	49977710	49978077	367	9	29	74.5102	22.3387	0.642541	0.103347
Region_199786	chr22	49978462	49978683	221	4	12	32.8027	11.0854	0.73324	0.103198
Region_199787	chr22	49979482	49979796	314	4	12	28.7347	9.31292	0.170338	0.0800125
Region_199788	chr22	50020269	50020446	177	8	28	73.4014	26.7809	0.508534	0.135633
Region_199789	chr22	50022097	50022826	729	17	51	166.633	74.8617	0.613951	0.0857242
Region_199790	chr22	50025817	50026060	243	7	25	68.5442	25.5209	0.453677	0.116245
Region_199791	chr22	50026671	50026999	328	8	15	71.3946	25.2602	0.569801	0.0951992
Region_199792	chr22	50036701	50036938	237	9	21	73.483	24.4384	0.447095	0.12495
Region_199793	chr22	50037354	50037676	322	6	21	49.7891	15.5837	0.636255	0.111297
Region_199794	chr22	50040375	50040768	393	8	18	68.1497	26.9106	0.51346	0.107579
Region_199795	chr22	50042700	50043537	837	27	117	259.599	69.1799	0.317172	0.0872056
Region_199796	chr22	50044417	50044696	279	11	14	95.5918	36.1831	0.444969	0.109011
Region_199797	chr22	50051395	50051808	413	12	37	113.966	29.6981	0.387501	0.0899379
Region_199798	chr22	50056045	50056241	196	8	26	69.1633	25.9037	0.56893	0.132328
Region_199799	chr22	50064907	50065214	307	13	31	105.619	31.2672	0.467358	0.122322
Region_199800	chr22	50065842	50066397	555	13	41	113.163	38.6231	0.362642	0.106885
Region_199801	chr22	50076713	50076938	225	14	33	114.374	47.0984	0.513029	0.105081
Region_199802	chr22	50077776	50078012	236	6	19	52.5986	19.328	0.588672	0.10356
Region_199803	chr22	50079803	50079987	184	9	25	75.483	27.4896	0.48864	0.0974822
Region_199804	chr22	50085134	50085332	198	8	13	72.4966	25.8718	0.102792	0.0603536
Region_199805	chr22	50085945	50086339	394	6	23	49.7483	13.1799	0.236581	0.0785361
Region_199806	chr22	50089302	50089529	227	7	14	55.1361	18.7396	0.603132	0.128322
Region_199807	chr22	50099407	50099675	268	4	12	31.102	11.0154	0.830578	0.0933131
Region_199808	chr22	50102308	50102672	364	7	20	68.2789	19.0392	0.45348	0.0890879
Region_199809	chr22	50107308	50107438	130	7	12	73.2857	35.7951	0.865061	0.0753397
Region_199810	chr22	50107866	50108539	673	16	36	150.49	57.8925	0.715799	0.0851149
Region_199811	chr22	50115575	50115880	305	7	13	66.8912	31.4116	0.569414	0.0917826
Region_199812	chr22	50117167	50117429	262	12	26	99.1973	28.8719	0.760387	0.0872146
Region_199813	chr22	50119544	50120075	531	9	18	79.0544	27.1197	0.396431	0.102301
Region_199814	chr22	50125426	50125713	287	5	20	42.8299	11.5363	0.617604	0.10141
Region_199815	chr22	50126104	50126337	233	5	12	40.0136	11.3632	0.481324	0.13346
Region_199816	chr22	50126938	50127421	483	8	24	79.8231	29.0648	0.628411	0.094398
Region_199817	chr22	50129034	50129234	200	5	12	45.9796	15.9998	0.584601	0.116121
Region_199818	chr22	50133685	50133839	154	5	12	36.7959	12.0853	0.509176	0.155546
Region_199819	chr22	50135263	50135490	227	7	17	60.0408	23.4736	0.817646	0.0822552
Region_199820	chr22	50137161	50137489	328	6	23	50.3197	14.4786	0.644743	0.102677
Region_199821	chr22	50138263	50138310	47	4	12	31.2313	10.9682	0.555394	0.165161
Region_199822	chr22	50138735	50139309	574	14	50	116.592	30.3682	0.816879	0.0768934
Region_199823	chr22	50139861	50140347	486	14	44	125.98	40.4096	0.685402	0.066422
Region_199824	chr22	50141914	50142513	599	11	43	95.483	22.7411	0.200054	0.0786124
Region_199825	chr22	50143147	50143274	127	7	26	64.9116	19.3582	0.346337	0.11528
Region_199826	chr22	50143727	50143947	220	6	16	49.1769	15.363	0.582486	0.105183
Region_199827	chr22	50146768	50146964	196	9	17	77.8639	28.9489	0.290504	0.1302
Region_199828	chr22	50156640	50156981	341	5	17	43.3333	12.6644	0.505855	0.100939
Region_199829	chr22	50158834	50159339	505	10	16	80.619	26.1791	0.577769	0.104566
Region_199830	chr22	50165021	50165330	309	8	22	67.9388	22.8066	0.508187	0.093781
Region_199831	chr22	50191578	50191844	266	12	32	107.701	36.3302	0.772563	0.105633
Region_199832	chr22	50242572	50242904	332	9	37	89.4082	26.4144	0.319207	0.0753897
Region_199833	chr22	50331055	50331509	454	12	53	103.075	23.8996	0.332783	0.0712216
Region_199834	chr22	50334523	50334837	314	6	18	53.1088	16.7468	0.860258	0.0653452
Region_199835	chr22	50336129	50336406	277	9	23	73.2721	25.4638	0.75996	0.0991022
Region_199836	chr22	50367107	50367536	429	6	19	48.068	14.8447	0.922711	0.0607574
Region_199837	chr22	50396547	50396645	98	5	13	39.5034	14.0236	0.882862	0.0754567
Region_199838	chr22	50398766	50399116	350	10	21	85.2993	30.6707	0.83741	0.0720601
Region_199839	chr22	50399325	50399486	161	5	14	43.5306	15.8712	0.725708	0.0916594
Region_199840	chr22	50412162	50412348	186	4	14	34.3061	10.5335	0.409248	0.115052
Region_199841	chr22	50490683	50490927	244	10	20	90.5578	34.7384	0.68597	0.0682515
Region_199842	chr22	50499289	50499867	578	13	44	98.3878	28.3746	0.82006	0.0884792
Region_199843	chr22	50501215	50501371	156	8	13	64.0884	27.1913	0.833127	0.0870201
Region_199844	chr22	50509343	50509639	296	5	18	41.3061	11.7919	0.861949	0.0704784
Region_199845	chr22	50533488	50533674	186	6	16	43.7279	14.6281	0.172817	0.10646
Region_199846	chr22	50534373	50534703	330	7	17	55.3333	19.3282	0.416538	0.0989597
Region_199847	chr22	50537855	50538727	872	24	83	233.476	78.8436	0.774725	0.0689663
Region_199848	chr22	50539227	50539511	284	6	16	45.4694	12.7345	0.1178	0.0727291
Region_199849	chr22	50542481	50542977	496	21	65	193.782	56.6407	0.886138	0.0658169
Region_199850	chr22	50543348	50543513	165	7	14	58.8299	21.2553	0.770765	0.0747433
Region_199851	chr22	50560890	50561297	407	6	19	50.3946	16.3039	0.876675	0.0615735
Region_199852	chr22	50564020	50564627	607	8	27	59.9796	16.0604	0.326587	0.0920906
Region_199853	chr22	50566384	50566532	148	5	13	40.449	13.8758	0.83937	0.0704226
Region_199854	chr22	50584701	50585222	521	8	29	65.483	17.4844	0.628775	0.0739992
Region_199855	chr22	50587241	50587630	389	8	15	79.7687	35.1155	0.797631	0.0723444
Region_199856	chr22	50615814	50616038	224	5	17	42.0068	11.6499	0.435256	0.110694
Region_199857	chr22	50617312	50617527	215	7	16	57.1565	17.8812	0.625112	0.0989693
Region_199858	chr22	50628949	50629219	270	8	15	80.6463	40.0232	0.734154	0.0901849
Region_199859	chr22	50629866	50630137	271	8	27	72.7143	25.0025	0.819223	0.0720143
Region_199860	chr22	50644399	50644603	204	4	13	30.7823	9.16554	0.398954	0.135612
Region_199861	chr22	50645214	50645510	296	8	20	70.4898	21.5805	0.414394	0.116019
Region_199862	chr22	50652911	50653606	695	14	44	123.299	32.3848	0.561251	0.0748484
Region_199863	chr22	50656956	50657092	136	6	12	44.6259	17.2628	0.360685	0.131684
Region_199864	chr22	50657390	50657670	280	8	18	63.8367	20.0448	0.431501	0.118828
Region_199865	chr22	50658129	50658384	255	5	14	42.1769	12.3342	0.417618	0.107944
Region_199866	chr22	50663972	50664134	162	5	12	40.9728	14.1938	0.800071	0.0797164
Region_199867	chr22	50664313	50664782	469	11	36	93.0068	23.572	0.664652	0.0838077
Region_199868	chr22	50666710	50666864	154	5	13	43.4286	13.8163	0.82166	0.0728583
Region_199869	chr22	50667245	50667504	259	6	28	52.9184	14.3099	0.571492	0.0963131
Region_199870	chr22	50675492	50675971	479	9	19	98.6395	49.5001	0.347782	0.0668705
Region_199871	chr22	50695754	50696460	706	22	65	208.721	86.4771	0.543719	0.0751205
Region_199872	chr22	50698973	50699255	282	10	14	119.184	54.007	0.702968	0.0655476
Region_199873	chr22	50702197	50702901	704	12	43	105.088	30.5699	0.442313	0.0801745
Region_199874	chr22	50709110	50709392	282	5	15	38.1497	10.651	0.518909	0.120256
Region_199875	chr22	50713086	50713443	357	12	29	105.061	35.4998	0.726073	0.0643204
Region_199876	chr22	50716734	50717323	589	10	36	98.3878	41.98	0.569458	0.0990539
Region_199877	chr22	50727619	50727903	284	11	22	94.8435	36.8465	0.784657	0.0772301
Region_199878	chr22	50734185	50734385	200	5	12	37.2857	12.008	0.303397	0.111456
Region_199879	chr22	50735865	50736306	441	9	27	69.6531	18.319	0.477182	0.0989139
Region_199880	chr22	50740496	50740879	383	6	20	48.619	16.6599	0.650986	0.107617
Region_199881	chr22	50742028	50742340	312	9	17	65.9524	21.8194	0.780963	0.0771726
Region_199882	chr22	50746863	50747118	255	9	18	84.9388	26.9663	0.545718	0.0821969
Region_199883	chr22	50748006	50748144	138	4	12	37.2381	12.3562	0.597797	0.0974241
Region_199884	chr22	50749046	50749332	286	5	19	46.6327	12.5136	0.40176	0.101635
Region_199885	chr22	50749797	50749925	128	4	18	41.2585	11.059	0.472461	0.124554
Region_199886	chr22	50754939	50755579	640	24	79	196.769	47.8096	0.658464	0.0845401
Region_199887	chr22	50757001	50757286	285	12	21	102.816	31.5536	0.0607237	0.0662201
Region_199888	chrX	9404504	9406682	2178	54	303	1247.71	596.623	0.850602	0.0744333
Region_199889	chrX	9409475	9410406	931	28	110	610.136	261.295	0.818534	0.0739211
Region_199890	chrX	9410950	9411115	165	5	22	89.3537	45.1296	0.893575	0.0764081
Region_199891	chrX	9411300	9412154	854	25	192	671.857	274.295	0.834389	0.075264
Region_199892	chrX	9413193	9413705	512	16	51	272.524	162.927	0.842459	0.0765765
Region_199893	chrX	9414137	9414405	268	8	12	103.816	53.0426	0.894826	0.078339
Region_199894	chrX	17771587	17771855	268	6	14	57.6735	26.9035	0.172225	0.0966089
Region_199895	chrX	49330220	49330674	454	11	65	230.524	107.185	0.532398	0.0856376
Region_199896	chrX	49344714	49344807	93	3	15	69.1088	37.0224	0.317534	0.102588
Region_199897	chrX	49344971	49345105	134	7	24	130.83	70.81	0.562693	0.113126
Region_199898	chrX	49345587	49346602	1015	29	100	1043.91	622.274	0.564515	0.0813355
Region_199899	chrX	49589926	49591010	1084	49	318	1341.58	550.721	0.670299	0.0654914
Region_199900	chrX	49595985	49596170	185	7	25	231.095	121.418	0.635164	0.0994753
Region_199901	chrX	62499355	62499571	216	4	15	58.1156	28.1786	0.456763	0.0697966
Region_199902	chrX	135867648	135867872	224	6	12	126.272	66.1432	0.398569	0.0909786
Region_199903	chrX	140138458	140138824	366	8	14	90.9728	44.3232	0.66604	0.109368
Region_199904	chrX	155641447	155641719	272	12	40	128.823	44.2122	0.21094	0.0778202
Region_199905	chrY	11103533	11103854	321	9	16	89.7415	41.0968	0.285877	0.0751216
Region_199906	chrY	11114049	11114119	70	3	23	75.2177	21.9712	0.345421	0.0933763
Region_199907	chrY	11114649	11114987	338	6	26	65.7211	24.2738	0.270392	0.0755087
Region_199908	chrY	11327700	11327759	59	3	25	62.8639	19.6534	0.264001	0.0751505
Region_199909	chrY	11329739	11329911	172	3	20	61.5714	20.0557	0.28548	0.0808061
Region_199910	chrY	56822675	56822759	84	3	29	77.6395	32.2161	0.203387	0.0696267
Region_199911	chrY	56822910	56822985	75	3	18	46.4354	14.4284	0.268551	0.0854741
Region_199912	chrY	56825525	56825678	153	3	25	71.7619	26.5674	0.390339	0.0836232
Region_199913	chrY	56826132	56826502	370	9	46	111.612	49.8472	0.404692	0.0813575
Region_199914	chrY	56827181	56827486	305	14	50	199.395	86.6369	0.459017	0.0757163
Region_199915	chrY	56828488	56828703	215	8	29	121.422	55.8831	0.268955	0.0808246
Region_199916	chrY	56831317	56831399	82	3	12	51.1565	25.669	0.31485	0.105934
Region_199917	chrY	56834101	56834248	147	3	13	57.2585	37.3473	0.15361	0.0629771
Region_199918	chrY	56837609	56837777	168	3	40	81.5714	20.5633	0.443395	0.0871863
Region_199919	chrY	56837941	56838145	204	6	61	132.381	33.9763	0.340603	0.079788
Region_199920	chrY	56838331	56838623	292	3	21	64.7823	26.6858	0.26442	0.0706721
Region_199921	chrY	56841335	56841834	499	6	16	105.707	43.5744	0.340282	0.0741022
Region_199922	chrY	56843012	56843161	149	4	25	99.4082	35.8373	0.397526	0.0857814
Region_199923	chrY	56843728	56843942	214	5	12	67.7551	28.7296	0.272734	0.0834835
Region_199924	chrY	56844760	56845003	243	6	30	78.8367	25.162	0.418598	0.0964677
Region_199925	chrY	56846239	56846392	153	3	24	81.7823	23.945	0.252081	0.0741495
Region_199926	chrY	56846823	56846893	70	3	26	76.2585	21.5877	0.211965	0.070358
Region_199927	chrY	56847099	56847324	225	4	60	121.878	32.7778	0.537307	0.0792053
Region_199928	chrY	56847665	56847958	293	5	50	115.041	27.4486	0.384279	0.0845336
Region_199929	chrY	56850511	56850827	316	5	61	153.163	46.3749	0.424362	0.0661717
Region_199930	chrY	56854443	56854666	223	3	28	56.0476	13.9413	0.193181	0.0667633
Region_199931	chrY	56854828	56855061	233	7	24	73.0952	25.3775	0.471748	0.0870974
Region_199932	chrY	56855991	56856095	104	4	64	108.721	23.9634	0.465179	0.078795
Region_199933	chrY	56858037	56858212	175	7	43	180.463	49.9286	0.277411	0.0618746
Region_199934	chrY	56858753	56859005	252	4	107	174.415	33.7914	0.389292	0.0613673
Region_199935	chrY	56861562	56861762	200	5	49	106.558	26.5129	0.312896	0.0826395
Region_199936	chrY	56862276	56862419	143	3	40	86.8299	22.2773	0.283072	0.0767204
Region_199937	chrY	56863244	56863446	202	4	41	103.027	31.0726	0.196039	0.061945
Region_199938	chrY	56863605	56863748	143	3	20	53.9116	22.1477	0.408472	0.0924885
Region_199939	chrY	56866452	56866730	278	6	33	101.415	31.9882	0.190111	0.0632485
Region_199940	chrY	56874464	56874692	228	12	166	379.054	128.489	0.368771	0.0634416
Region_199941	chrY	56877499	56877622	123	3	31	66.5782	19.1912	0.220329	0.073098
Region_199942	chrY	56879724	56880142	418	13	90	211.34	66.3952	0.410448	0.0790911
Region_199943	chrY	56880323	56880405	82	3	34	106.565	28.2336	0.384132	0.0680294
Region_199944	chrY	56884061	56884182	121	5	20	67.0748	23.6038	0.423959	0.0970996

### Sheet: S21. Comethyl_ModuleEigennodes
Name	brown	blue	white	cyan	lightgreen	darkturquoise	lightcyan	pink	darkred	red	magenta	greenyellow	turquoise	salmon	yellow	midnightblue	darkorange	royalblue	black	grey60	tan	darkgrey	lightyellow	purple	darkgreen	green	orange	grey
JLYZ0067	-0.121244	0.0216361	0.019084	0.0140496	-0.0036356	-0.0484033	-0.117966	-0.136249	-0.122069	-0.106328	-0.0052978	-0.0497633	-0.0914319	0.0458495	-0.0073304	-0.0175546	0.113968	0.039711	0.0833451	0.00989762	-0.03491	-0.0637002	0.0746122	-0.0025414	0.0212245	-0.100405	-0.0754615	-0.0118811
JLYZ0068	0.0221145	0.103044	-0.0600448	0.0157485	0.135007	0.0737968	0.0572803	-0.0213127	0.113558	0.0556535	-0.0741167	0.104706	0.122293	0.0450204	-0.0552139	0.0459292	0.10174	0.0274624	-0.087297	0.0384408	0.0092964	0.0371643	-0.0222743	-0.145443	0.011669	-0.0629573	0.0270993	-0.0073498
JLYZ0103	-0.0524551	-0.0890163	0.0178546	0.0378709	0.0496139	-0.0337491	-0.106299	-0.0549744	-0.0445798	-0.116227	-0.0654061	0.0359505	-0.132879	-0.0510331	-0.0719188	-0.0530992	-0.0403766	-0.156558	0.166528	-0.0512756	0.0712547	-0.0915107	-0.123449	0.0769753	-0.0081397	-0.0194481	-0.0413595	-0.0253464
JLYZ0059	0.0514042	0.092727	0.100614	-0.111218	-0.0595571	-0.0940382	-0.0626872	-0.127477	-0.1041	-0.103697	0.167058	0.103235	-0.070094	-0.0784468	-0.189781	0.0105335	0.0158675	0.10336	-0.142074	-0.162667	0.0203209	-0.0416653	-0.0128421	-0.0015916	-0.236236	-0.0217358	-0.0397672	0.0125921
JLYZ0016	0.0698325	-0.030801	-0.075024	0.130371	-0.0522806	0.0050643	-0.0168554	0.11799	0.186041	0.20481	-0.0408997	0.0327498	-0.0530053	0.0504334	0.128665	0.0269303	0.017614	-0.124191	0.0122705	-0.186502	-0.039686	0.0846564	-0.0291011	-0.0153792	0.0800449	0.108244	0.140644	-0.0191625
JLYZ0105	0.036286	-0.0910062	-0.0500333	-0.0523463	-0.0066705	-0.0077964	-0.0389831	-0.035525	-0.0094112	-0.0041842	0.0306497	-0.0542171	-0.0757423	0.127761	0.0864958	0.0611405	-0.11732	0.0626993	-0.0919853	0.06049	-0.0840815	-0.041668	0.0130738	0.00739673	-0.0125105	0.0805113	-0.003228	0.00793811
JLYZ0069	-0.0093476	0.0522316	-0.0438738	0.142022	0.102156	-0.0076687	0.030439	0.0406351	-0.092329	-0.16053	0.0126127	0.164081	0.157659	0.0359248	0.023563	-0.0271041	0.0642848	-0.02316	0.122087	0.0233139	-0.0852543	0.0945229	-0.0580809	0.0225382	-0.202863	-0.0857555	-0.208902	-0.0327497
JLYZ0106	-0.0656385	0.0644488	0.00299902	0.105296	0.025769	-0.0486767	-0.0473198	-0.103282	-0.118915	-0.0605372	0.0957572	-0.117428	-0.0107945	0.0622566	0.0589998	0.0382866	-0.0396657	0.0520757	0.116497	-0.0970663	-0.11131	-0.0758589	0.0787389	-0.0182458	-0.0791015	0.12774	-0.0231226	-0.085672
JLYZ0107	0.0438388	-0.0925589	-0.0048372	0.0205327	0.0271413	-0.0469385	-0.0343675	-0.0576875	0.0103918	0.0190603	0.0035704	-0.0856341	0.0386637	0.125145	0.0471967	0.00902002	-0.0575865	-0.0073033	0.0944265	0.105782	-0.0442398	-0.0070797	0.0356485	-0.107345	0.0671289	0.00991173	-0.0332422	0.0356822
JLYZ0108	0.0926007	0.0286778	0.184371	0.0624365	-0.042946	0.120677	0.130819	-0.0393634	-0.0561663	-0.0920369	0.0618167	0.162993	0.146832	0.155044	0.0104487	0.10342	0.0525428	0.0479436	-0.193644	0.0179316	0.0762859	-0.034632	-0.189008	-0.261169	-0.0481297	0.101623	-0.106637	0.0670779
JLYZ0110	-0.0344241	0.0994079	0.129984	-0.0424282	-0.0565066	-0.209693	-0.147713	-0.200631	-0.268311	-0.101324	-0.0344347	0.0546996	0.0152366	0.10344	0.0635523	0.0750802	0.120317	0.130618	-0.126896	-0.0885903	-0.0261216	0.125036	0.204623	0.198489	0.0540031	-0.0829067	-0.130389	-0.0120846
JLYZ0112	-0.338488	-0.151738	-0.0720917	-0.119981	0.128816	0.0238284	-0.113237	0.019782	-0.214752	-0.0442728	0.303067	-0.0906032	0.123207	-0.0115885	0.0773612	0.193232	0.0346562	-0.0291893	-0.0201869	0.0711642	-0.0253173	-0.0871027	-0.189317	-0.0716912	0.0279095	-0.0798421	0.0512677	-0.0840709
JLYZ0064	-0.0454874	-0.0672539	0.0399101	0.0139887	-0.0978881	-0.0233239	0.0310563	-0.0277177	0.0417483	0.0425822	0.0786818	0.0171005	-0.0727894	0.00921047	0.00205664	0.0569013	-0.0436799	0.00301622	0.0783824	-0.0252709	0.0439043	-0.0375326	-0.0125772	0.0162124	-0.0688511	0.114425	0.0404989	-0.0858507
JLYZ0082	0.00579853	-0.0468336	0.0594951	-0.0711618	0.0552219	0.0978998	0.111172	-0.0351241	0.0475762	0.0679643	-0.0838233	-0.0412542	0.0135748	0.0420995	0.0367056	0.053535	-0.0256776	0.0402839	-0.0059029	0.0484278	-0.0415112	0.106166	0.0661343	-0.0652174	0.0751793	-0.0054727	0.0231065	0.0465366
JLYZ0072	0.087583	-0.156722	-0.0076723	0.0237789	0.0662049	-0.118755	-0.0986851	0.026729	0.0142313	0.0378462	-0.036538	0.0418157	0.0573036	0.113068	-0.0399851	0.164903	-0.0524065	0.105014	0.158112	0.0623742	0.0735153	-0.0810862	-0.182258	-0.0219961	0.044306	-0.0199453	-0.12053	0.081946
JLYZ0004	-0.0750961	0.10847	-0.0159707	0.0292685	0.114416	0.09372	0.0806582	0.160195	-0.0981468	-0.0907662	-0.101038	0.0260104	-0.01453	0.0140816	0.0783379	0.135701	0.0294524	-0.0083462	0.0900771	0.0459778	0.0834128	0.077984	-0.173699	-0.128092	0.0726538	-0.100607	0.0683064	0.0129757
JLYZ0113	-0.0645919	-0.127582	0.00326816	0.0724455	-0.141763	-0.126644	-0.0942589	-0.101365	-0.0549492	-0.0180105	-0.0603607	-0.0762715	0.0285196	-0.0577206	-0.149227	0.0355714	-0.0178053	0.0535241	-0.0346668	-0.0427916	0.163221	0.0627665	0.0729695	0.0850815	-0.0054524	-0.088941	0.0706815	0.0722551
JLYZ0084	-0.0869724	0.0181097	0.0195128	-0.0253103	0.00959885	0.0474634	0.0541826	0.0241447	-0.16308	-0.0872755	-0.0169807	-0.0675906	0.101198	0.017266	-0.0854855	-0.157621	0.0975663	0.0562743	0.146185	0.0996973	0.0518226	0.0366017	-0.0082148	-0.0550778	-0.108428	0.00489653	0.0673536	0.0266321
JLYZ0080	0.0990845	-0.0754583	-0.161032	0.0379235	0.0783908	-0.0779059	-0.128959	0.0355373	0.0199803	0.0112828	-0.0767823	-0.0521106	0.00331108	0.0761651	-0.139327	-0.0385726	-0.101195	-0.156609	0.0301978	0.106895	0.068967	-0.0286131	-0.0553742	-0.0409488	0.0425303	-0.0588938	-0.0304224	-0.0151414
JLYZ0053	-0.101256	-0.0783894	0.105176	-0.0772832	0.0213974	-0.121991	-0.107101	-0.039087	-0.110691	-0.100142	-0.0790515	-0.0319852	-0.10788	-0.098937	-0.0717072	-0.0343815	-0.0931461	0.0299595	-0.0127342	0.051839	0.00166038	-0.009023	-0.0110218	-0.0092426	-0.0205957	0.162444	-0.120289	-0.0186521
JLYZ0077	0.0588248	0.00940282	0.0448614	-0.0190356	0.060629	0.0438237	0.0251756	-0.088039	0.0501985	-0.0849296	-0.0820473	-0.0707796	-0.0229885	-0.072588	0.0317534	-0.175681	-0.116212	0.00371231	0.0426705	0.0428023	0.135355	-0.0294448	0.129304	-0.0791235	0.0936593	0.172041	-0.127399	0.00669446
JLYZ0180	-0.0112374	0.187196	0.0150828	0.0680192	-0.224006	-0.107074	-0.122851	-0.15501	-0.258684	-0.165483	-0.0820589	-0.0528061	-0.0096036	0.157495	0.0587743	-0.0369678	0.0974759	0.0749144	0.00878911	0.0734602	-0.016183	-0.0865565	-0.113742	0.0804101	0.165618	0.18239	0.0399088	0.0627491
JLYZ0071	0.0580238	0.0191171	0.0216279	0.0334851	-0.0342997	-0.0725863	-0.0875595	0.0186769	-0.0807297	-0.038712	-0.0259139	0.022679	-0.0500044	-0.0879457	0.0312181	-0.0571108	0.0104231	0.0124856	0.143128	0.0132117	-0.0438198	-0.0456949	0.00781636	0.0613429	-0.0489168	-0.0264177	-0.0622634	-0.0082205
JLYZ0054	0.0004449	0.00538842	0.114536	0.0227966	-0.0035607	0.0054836	0.0426313	-0.12479	0.0224783	0.0568124	-0.0472824	0.0835993	0.0143152	-0.0843394	-0.0502923	-0.0341329	-0.0627407	0.0366232	-0.104919	0.0930901	0.0134763	-0.0815903	0.0174693	-0.0513265	0.090743	0.072567	0.0399335	0.0111667
JLYZ0116	-0.0355856	0.065438	0.20245	0.0511915	-0.0864601	-0.158401	-0.138731	-0.17519	-0.0342293	-0.0778722	0.0133113	0.0185905	0.0525815	0.0785962	0.0900027	-0.111138	-0.0770664	0.0817116	0.116426	-0.0873837	0.0860911	0.0325699	0.143379	0.141516	-0.0911801	-0.0428706	-0.124621	0.0227603
JLYZ0117	0.00401406	-0.0514942	0.101527	0.110488	0.168231	0.0673595	0.0870426	0.0736133	0.0773213	-0.0927214	-0.0233737	0.0988358	-0.0179207	-0.069976	0.0647089	-0.045447	-0.018629	-0.0711624	-0.166122	-0.0531464	-0.186247	0.0221412	-0.100773	0.0315013	0.126018	-0.138765	0.0904181	-0.0120772
JLYZ0050	0.0809963	-0.0730995	-0.0318444	-0.0359819	0.0871489	-0.196899	-0.13596	-0.111631	-0.0884365	-0.105621	-0.0715925	-0.044749	-0.0488632	-0.11418	-0.12294	0.0898684	0.161607	0.0342351	-0.0015712	-0.0025317	-0.0639422	-0.129412	-0.0905409	-0.0960421	-0.0167349	-0.114674	-0.0629372	0.0122946
JLYZ0119	0.0225178	0.0380206	0.11152	0.0767228	-0.101625	-0.110478	-0.089565	-0.0433266	0.0528632	0.178678	-0.0823781	0.0595163	-0.0044889	-0.051836	0.112301	0.0643278	0.0462226	0.0966221	0.174788	-0.182109	-0.0880998	0.107854	-0.0274887	0.0781255	0.0783712	-0.0934515	0.0929214	0.145172
JLYZ0047	0.114112	0.226034	0.012279	0.076034	-0.023363	-0.143615	-0.107572	0.114643	0.106635	0.0303122	-0.104129	-0.16048	0.014884	0.100302	-0.100128	0.123767	0.0339367	0.0473989	-0.168984	-0.079035	-0.117403	0.131966	-0.0057835	-0.104151	-0.106979	0.0896659	-0.0556027	-0.0135752
JLYZ0051	0.0276442	0.139367	0.00383798	-0.0898221	0.0663573	0.0708587	0.15377	-0.128251	0.0355675	-0.0799715	-0.0536787	0.0608311	-0.0976978	-0.11097	0.0907489	-0.0212949	0.0827335	0.049762	-0.0876542	0.0362962	0.00358964	0.0514814	-0.0771227	0.0552812	0.0533602	0.0234781	-0.0395501	0.0196974
JLYZ0120	-0.004258	0.0302985	0.0652298	-0.110103	-0.0297583	-0.0297484	-0.0936724	0.0544964	-0.128245	-0.050312	0.109147	0.0150564	0.0286925	-0.13347	-0.0804116	-0.0898398	-0.12789	-0.171797	0.0857542	0.0435128	0.0330225	-0.0337377	0.0671454	0.027082	-0.11965	-0.0243934	0.173064	0.0953058
JLYZ0031	-0.0177707	0.0712569	-0.0584995	0.0433745	-0.0092667	0.0360462	-0.051956	0.108927	-0.0337951	-0.118813	0.0813925	0.107759	-0.0118614	-0.0134244	-0.098244	-0.0738359	0.00808241	-0.0999633	-0.105065	0.0680938	0.0711518	0.126159	0.0549851	0.091159	-0.044649	-0.0920908	0.0811035	0.0547822
JLYZ0122	0.0238529	-0.0132745	-0.116956	0.113167	-0.115018	0.147044	0.209263	0.0367158	0.0977653	0.0831592	-0.13054	-0.125462	0.103717	-0.0747767	-0.080487	0.0208683	-0.0309665	0.051509	0.132907	-0.0930845	0.120869	0.141984	-0.0858428	0.0721254	0.123185	0.128654	0.0733049	0.00142212
JLYZ0123	-0.144887	-0.114724	-0.0170179	-0.0941864	-0.0074311	0.165001	0.0579318	-0.0683719	0.00637433	-0.0349237	0.0571989	0.146805	-0.09334	-0.148967	0.0252637	0.0877842	0.0968207	0.0901091	0.119104	-0.0263648	-0.117253	0.193065	-0.0018521	-0.105662	0.0553519	-0.051587	0.185962	0.126194
JLYZ0044	-0.0010414	0.0723676	0.0278957	-0.0194822	-0.0372374	0.159649	0.0979668	0.105936	-0.0757221	-0.0963272	-0.125941	-0.012348	0.0375184	0.0316145	-0.0264518	-0.0609454	0.0676415	-0.071581	-0.151694	0.0283811	-0.0411912	-0.0477486	-0.0493897	0.0568325	0.0239859	-0.0458447	0.0429532	-0.0506971
JLYZ0124	0.0147111	0.0145466	0.0526569	-0.022909	-0.0216536	-0.0192675	-0.0001414	0.0149617	0.00915987	0.0143281	-0.0219289	-0.0095431	-0.0186739	-0.0012158	-0.0152343	-0.015267	-0.0279879	0.0336417	0.0233224	-0.0121268	0.0242445	0.0447012	0.00737851	0.0280014	-0.0018789	-0.0028675	-0.0040752	-0.0146756
JLYZ0019	-0.117093	0.0203449	-0.0450106	-0.0839412	-0.0868903	0.0426612	0.0210618	0.0399911	-0.0152115	0.0527516	-0.0741141	-0.0110709	-0.126526	0.110652	0.0644281	0.112292	0.0255927	-0.019504	-0.107973	-0.0002036	0.153242	-0.10265	-0.0512226	0.0599978	0.0500437	0.0909638	0.145924	-0.0175292
JLYZ0073	-0.16793	0.105838	0.00169285	0.0696773	0.0755533	-0.0016112	0.00272329	0.138069	-0.0148174	0.0650944	0.213152	-0.0614359	-0.120303	0.130548	-0.0870489	0.0657262	-0.0361239	0.00549225	-0.0088963	0.0273823	-0.105487	0.0739503	0.0676163	-0.113213	0.0755591	-0.0655061	0.154098	-0.0230733
JLYZ0127	-0.0057212	-0.123771	-0.152612	-0.0401577	0.0804584	-0.0868872	-0.005474	0.13814	0.034417	0.0523221	-0.0385883	-0.0735721	-0.0312975	0.0855905	0.0517638	-0.0502485	-0.0676512	-0.12708	-0.124026	0.0922026	0.0630642	0.0018536	0.0459645	0.0303581	0.0830522	-0.014713	0.0633709	0.0515897
JLYZ0017	-0.0035955	-0.141491	0.137947	-0.134278	-0.0605596	0.0717549	0.0543583	0.00435126	-0.0398848	-0.120458	-0.0996308	-0.176764	-0.0867992	0.0521467	-0.017048	0.0245929	-0.11155	0.0756454	-0.0623188	-0.228837	0.0478362	0.186513	-0.098275	-0.0892743	0.160983	0.203211	-0.0397905	-0.031751
JLYZ0061	0.0327151	-0.151488	-0.0653191	-0.0782703	0.0239524	0.0051427	0.0164222	-0.0228373	-0.117128	-0.118383	-0.0225513	-0.0531834	-0.0958272	0.0282699	0.0897631	0.10626	-0.0194928	0.0555415	-0.0438745	-0.0437469	0.0770911	-0.125458	-0.0161564	0.00685507	0.126214	-0.124526	-0.113893	-0.000447
JLYZ0052	0.0547569	0.022552	0.00485012	-0.0193603	-0.0472847	0.0584119	0.0207367	0.0368379	-0.0167632	-0.0168891	-0.0143068	0.096446	-0.0327567	0.0917648	-0.0417498	-0.0495373	0.0307263	-0.0306858	-0.0906448	-0.0422565	0.033418	0.015033	0.0499501	0.0247482	-0.024454	-0.0382605	-0.0019403	0.0214505
JLYZ0029	-0.137716	-0.0089944	-0.0400392	-0.0375745	-0.0869351	-0.0470401	-0.0759796	-0.0371452	0.134645	0.153294	-0.0604218	0.0191468	-0.0529956	-0.0593638	-0.0429668	0.0667224	0.0819204	0.0508031	0.00501352	-0.017622	-0.0040686	-0.190304	-0.0912322	0.0196544	0.0771631	0.0189114	0.021481	-0.0005586
JLYZ0002	0.0767946	0.0171944	0.0104827	-0.0413577	-0.0012597	0.0301244	-0.0282686	-0.0281689	-0.163776	-0.0901092	-0.0560251	0.0955158	-0.0603292	-0.0522716	0.0443835	0.0257166	-0.0121305	-0.0011592	-0.127078	0.0264015	0.0113359	0.131949	0.0223818	0.0435139	0.185106	0.134941	-0.0345802	-0.0469117
JLYZ0041	-0.0566408	0.0269122	-0.144881	0.0264522	-0.140052	-0.026357	-0.0361293	-0.049927	-0.0300876	0.0807835	-0.0833479	0.0720984	0.0282635	-0.0666416	0.094417	0.0583146	-0.0378172	0.0592891	-0.0125097	0.141226	0.0597416	-0.002804	0.0657535	-0.0463471	-0.204789	0.189387	0.0850517	0.0036267
JLYZ0181	-0.0464977	-0.0626901	0.0706218	-0.0372723	0.0551884	-0.0767449	-0.0503106	0.087379	0.107872	0.00740185	0.182749	-0.11126	-0.108778	-0.0545185	-0.0967588	-0.141482	0.0399928	0.0817107	0.143117	-0.0755597	0.0916785	0.111561	0.0370661	0.114524	0.0686003	-0.126147	-0.110222	0.0475203
JLYZ0034	-0.0125085	0.0399964	0.165997	-0.0902807	0.0106629	-0.0041359	0.118109	-0.089921	0.0374512	0.0194249	0.0988891	0.0758505	0.0348756	-0.0040166	-0.0135508	-0.0008451	-0.0071397	-0.136853	0.0534361	-0.0042531	0.0998664	-0.0912337	0.124306	-0.0212518	0.0374356	-0.0846437	0.0555253	0.00945411
JLYZ0032	0.0978127	-0.0652147	-0.0898145	0.0159187	0.138157	0.0576284	0.0187225	-0.030346	-0.0835016	-0.0502525	0.177165	-0.0627174	-0.113274	-0.0863123	0.0562993	0.0479079	0.131393	-0.024998	0.0124648	0.0844386	0.0346193	-0.103465	-0.0832073	0.0320484	-0.163192	0.0336424	0.199025	-0.0086508
JLYZ0075	0.107215	0.173775	-0.0481332	-0.0096433	-0.0352115	-0.0320445	-0.10677	0.0112427	-0.0404568	-0.0339266	0.0238266	0.0224683	-0.0766058	-0.134001	-0.0711057	0.0579554	-0.0283406	-0.172939	0.143878	-0.0440672	-0.128882	0.104861	-0.0647938	-0.107415	-0.0243939	0.0741897	-0.0539657	0.019262
JLYZ0128	0.0568883	-0.0215675	-0.0227302	-0.167989	-0.171253	-0.100489	-0.0603018	-0.0429535	-0.0658883	-0.126125	0.126805	-0.0626682	-0.0079689	-0.0229791	-0.160315	-0.0818059	0.0775653	0.0219617	-0.184015	0.0290439	0.00940135	-0.0603915	-0.094019	-0.0725522	0.0673873	0.0653853	0.090685	-0.0145003
JLYZ0130	-0.0106665	-0.0875401	0.0549466	-0.0402933	-0.0924848	0.0107434	0.0999834	-0.0430071	-0.0033913	0.0884331	-0.0164189	-0.0640035	0.00578405	0.131063	-0.0398392	0.0539734	0.0936671	0.10471	-0.129049	-0.0241982	0.0359083	0.0954061	0.00373674	-0.0312834	-0.0178661	-0.0698116	-0.0320829	0.00391722
JLYZ0131	0.094381	0.0339656	0.129118	-0.0364995	-0.0321011	0.0128171	0.0689184	-0.0354442	0.00121605	0.0741905	-0.0443697	0.058779	0.00294028	0.0370118	0.0340206	-0.0445122	-0.0233723	-0.0323624	-0.0113973	0.0852685	-0.0583181	0.0814259	0.0488142	-0.0469357	-0.119673	-0.0203318	0.00203971	-0.0964501
JLYZ0060	-0.0001609	0.0338725	0.0807839	-0.139544	0.0623421	0.0402081	0.0398593	-0.0415644	-0.0296861	0.0630532	-0.0095215	0.154001	0.0945713	0.119886	0.0608215	0.0256781	0.0219354	0.0377151	-0.0313483	-0.100181	0.0133951	0.0573256	-0.0377073	0.0699412	0.0032358	-0.0307081	-0.052106	-0.0120595
JLYZ0001	-0.158655	0.0109179	0.0124971	0.0448386	-0.0312255	-0.0654347	-0.0907766	0.0828674	-0.0194915	-0.127261	0.0544054	0.00488775	0.0727653	0.0936408	0.050248	0.0270001	0.0113351	-0.172438	0.086997	0.0632777	-0.0169491	-0.153724	-0.0643113	-0.0083548	-0.251064	-0.0918798	0.115237	-0.0148923
JLYZ0057	-0.237083	0.0359797	0.0751553	0.0417967	-0.0920245	-0.0369006	0.0600855	0.0785143	-0.0100448	0.0377882	-0.0394017	-0.125309	0.0701772	-0.14141	0.0813036	-0.0758287	0.0460269	0.0257126	-0.0003583	0.00323544	-0.0278324	0.0591638	0.0804146	0.0876819	0.0969168	0.145743	0.0417601	-0.0014209
JLYZ0074	0.0940184	0.0719541	0.0880196	-0.10004	-0.112786	0.048605	0.0657933	-0.0329928	-0.0093323	0.0460993	0.0333959	0.0347799	0.0863688	-0.0301761	-0.0562421	-0.101072	-0.0996741	-0.0276885	0.0158744	-0.0002551	-0.116135	-0.0035079	-0.0149965	0.0781691	0.0416302	0.111568	-0.0880815	0.00515549
JLYZ0081	0.0131673	-0.0300441	-0.0084154	0.0426087	0.0201981	-0.036325	0.0553245	0.0201511	-0.0566777	-0.0287561	0.0294819	-0.0470949	0.0458687	0.127762	-0.107763	-0.0997341	0.0605263	0.0501585	-0.0046154	0.119721	0.0939391	0.0754752	0.0882416	0.060584	-0.0795523	0.00341922	0.00925197	-0.0333411
JLYZ0046	0.0306058	0.0280849	0.00771192	0.143231	0.0266847	0.0265086	-0.0445303	0.0047767	0.00997285	0.0327718	-0.0390848	-0.0444463	0.0644758	-0.0283636	-0.0353276	-0.0115026	-0.11053	0.0390709	0.0492674	-0.0770702	0.0411611	0.01854	-0.0072493	0.0890997	0.0822735	0.0280254	-0.096445	-0.0275021
JLYZ0065	-0.0077405	-0.101939	-0.0473834	0.0777593	0.0419022	0.0230568	-0.0196149	-0.183106	0.0350806	0.0287361	-0.0395607	0.0523129	-0.0761934	0.0280513	0.117937	0.0626933	-0.0007596	-1.2e-05	-0.0209479	-0.0457755	0.00666497	0.0400572	-0.0773936	0.0852138	0.0576477	-0.0734877	0.0429253	-0.00378
JLYZ0038	0.0902414	0.0544994	-0.0168212	-0.0841222	-0.0223306	0.0111914	0.0465312	0.0728713	0.154856	0.177584	-0.0227078	-0.120864	0.14441	0.138935	0.0246991	0.0291974	-0.0199102	0.0206723	-0.0084931	-0.0551374	0.016563	-0.0162803	-0.0105216	-0.0468111	-0.027573	0.0580666	0.107592	-0.0764804
JLYZ0056	0.0630424	-0.0073199	0.00783584	-0.0009212	-0.11683	-0.0893467	-0.0619415	-0.0169949	0.00361276	-0.0191153	-0.0344423	-0.0543087	-0.0301727	0.0306343	0.00021837	-0.0996635	0.00237577	0.016221	0.0805263	0.0520416	0.00526727	0.0143157	0.04938	0.0578737	0.0594934	0.0145703	-0.002466	0.0789758
JLYZ0133	0.0652867	0.206484	0.0989874	0.0962335	-0.0599205	0.199835	0.22	0.207338	0.137191	0.0728262	0.0318157	0.0952897	0.0924916	0.11656	0.106644	0.034741	-0.0024536	-0.262056	-0.0723825	-0.0379675	-0.0971049	0.083408	0.102867	-0.0552144	-0.0313766	0.0173848	-0.0508375	-0.0079623
JLYZ0134	-0.0012579	0.0482974	0.0328593	0.134874	0.128523	0.0182391	0.0304757	0.0487873	0.0540317	0.0315355	-0.0141779	0.0502514	0.0171448	0.0282302	-0.044771	-0.003895	-0.0524424	-0.0009814	-0.0859956	0.0112213	0.0206717	0.128155	0.0269437	0.0241722	-0.101346	0.0220765	0.00194894	-0.0852769
JLYZ0135	0.104034	0.139356	0.147142	-0.137024	-0.0536572	0.137634	0.165984	-0.156231	0.0440794	-0.100562	0.104459	-0.0987384	-0.158191	-0.134888	0.114191	-0.164003	0.0232172	-0.131196	-0.058277	0.0544775	0.0654491	-0.092907	-0.0076562	0.0642946	0.0432548	-0.0905568	0.172293	0.0774333
JLYZ0042	0.0596743	-0.0440999	-0.0451515	-0.0671789	-0.0198941	-0.0909302	-0.0925402	0.124712	0.0181934	0.0506269	-0.0347396	0.015054	0.0312347	-0.0309703	0.0666376	0.0372917	-0.0353866	0.0234429	5.71e-05	-0.0869471	-0.0417931	-0.0931067	-0.0163429	0.0841337	0.0648253	-0.0575158	0.0335972	0.00240424
JLYZ0078	0.0788956	0.0120371	0.0670876	0.0917119	0.00132077	0.0841744	0.0354487	0.0379499	0.0917215	0.0849218	0.072327	-0.105539	-0.0379483	-0.0074371	0.067867	-0.144639	0.0715665	-0.0369584	-0.0166494	-0.088883	0.0459625	0.0467979	-0.0258783	0.0590441	-0.021597	-0.0234646	0.0308443	-0.0583947
JLYZ0045	0.0130563	0.0865411	0.0689472	0.0654341	0.152011	-0.0111781	-0.0294797	-0.129243	-0.0301555	-0.124283	0.0923997	-0.0761152	0.149945	-0.128884	0.0448261	0.0441266	0.102647	0.0883825	0.140556	0.0738084	0.0734108	-0.214885	-0.132589	0.0651038	0.0236834	0.00457143	-0.084479	0.0134389
JLYZ0043	-0.0095879	0.0706151	-0.0437147	-0.148173	-0.0366109	-0.0687981	-0.0246117	-0.0233486	-0.0161997	0.0414494	-0.052775	-0.126228	-0.133622	-0.0670026	0.0987721	-0.155601	0.0321429	0.0467405	0.078402	0.102499	-0.0256736	0.093833	-0.0550999	-0.0802588	0.0182693	-0.0414729	0.054849	0.0262399
JLYZ0136	0.138113	0.00476743	0.0986482	0.152682	-0.0469291	-0.118514	-0.0600734	-0.0550356	0.0522835	0.0414056	0.0777329	-0.103451	-0.0138527	-0.0319891	0.0914554	-0.081266	0.0958701	0.0231253	0.0914053	0.154061	0.0272007	-0.187571	-0.205179	-0.137831	-0.135958	-0.0839289	0.0264219	-0.0260592
JLYZ0039	-0.110823	-0.0953927	-0.0879168	0.0767862	-0.0809243	0.0111116	0.0640652	0.114726	0.169884	0.153164	-0.0523681	-0.0485742	0.16704	0.018443	-0.0489453	0.0111582	0.00226406	0.0092158	0.0568128	0.0682365	0.0816798	0.170931	0.163119	-0.0006667	0.0770946	-0.0930671	0.0528536	-0.0074225
JLYZ0083	0.1115	-0.0855604	-0.0491286	0.101901	-0.0046199	-0.119208	-0.0689225	-0.0801315	-0.0192619	0.0644335	-0.0747102	0.0467977	0.196707	0.0727865	0.0589648	-0.0112448	-0.0584198	0.0187938	0.0535926	-0.0792121	0.0632554	0.0445695	-0.0117175	0.0657586	-0.136819	0.157378	0.0894322	0.0200507
JLYZ0055	0.0231016	0.0735037	-0.0059916	-0.0532569	0.0275712	0.0241999	0.0738519	-0.0425956	0.0451993	0.059647	-0.0881182	-0.0870726	-0.0696558	-0.0465159	-0.0135615	-0.0070622	0.0757217	-0.101956	0.055094	0.0149882	-0.0170902	0.0349728	-0.0655428	-0.0462611	0.0857973	-0.053035	0.0352765	0.00504212
JLYZ0137	0.11031	0.0309491	0.0679484	-0.105627	-0.005028	-0.106901	-0.0544957	0.105776	-0.0222408	-0.141502	0.0963819	-0.0069651	0.00650319	-0.0928101	0.0224269	0.091452	0.104153	0.0351827	0.0485766	0.0144383	0.0365846	-0.0857937	-0.0921301	0.0435661	0.0238843	0.0691153	0.092656	0.118449
JLYZ0138	0.0362463	-0.109736	-0.0060307	-0.131729	0.0244581	0.193446	0.0551832	0.0291157	-0.0061178	0.0129191	0.0104406	-0.0526135	0.0404644	0.134408	-0.194454	-0.0806943	0.0373731	-0.141489	0.0565448	0.0560948	-0.0431253	0.0257849	-0.001266	-0.18974	-0.0939721	-0.0427689	0.0302834	-0.0725498
JLYZ0003	-0.0012241	-0.018066	-0.01693	-0.0548058	0.036489	-0.098621	-0.0495218	0.0338128	0.0126714	-0.0177045	-0.0499788	-0.0895196	-0.0157502	0.00456104	0.0329822	0.0308815	0.119476	0.00453108	-0.0592758	0.0575869	0.107679	0.0778297	0.00096866	0.00301258	-0.0743148	-0.0619951	-0.114367	-0.0001522
JLYZ0140	-0.0331387	0.011171	-0.0061028	0.0265108	0.00927672	0.0178442	0.00052732	-0.0194606	0.0125728	-0.0066535	0.0238453	0.0268123	0.00577214	-0.0011703	0.00367142	-0.0071687	0.0290549	-0.0044441	0.0253153	-0.0387499	-0.0199118	0.00462675	-0.0028738	-0.0140925	-0.015724	0.00361114	-0.0092539	-0.0237157
JLYZ0058	-0.153652	0.0638974	0.0565967	0.0487625	-0.141859	0.118131	0.163772	-0.106274	0.0740277	0.0401624	0.0190685	-0.0281359	-0.0641682	0.0771971	-0.090671	0.039447	-0.133597	-0.0328977	0.0493633	0.0623296	0.0473693	0.0364852	0.0500984	-0.0275619	-0.156766	0.0249884	-0.0375161	0.039819
JLYZ0025	-0.0515948	-0.0155008	-0.130637	-0.0832559	-0.0379349	0.147161	0.00715185	-0.0026862	0.0389596	0.0420144	0.110214	-0.0365033	0.0376474	-0.0218841	0.0790573	0.0431827	0.00358899	0.00855698	-0.016706	-0.0812446	-0.100103	-0.0045124	0.0345354	-0.0242087	-0.0037096	-0.0629101	-0.0459045	0.0542098
JLYZ0037	0.0715541	0.0876408	0.00156693	0.0932233	0.00741115	0.0209019	-0.0231272	0.124674	0.0385567	0.0633072	-0.0060699	-0.0273272	0.00652316	-0.12075	-0.0522338	0.0493654	0.0667177	-0.0158212	-0.0653752	0.053486	-0.0330801	0.0741591	-0.0552422	-0.0259684	-0.0051483	0.102109	-0.0939484	0.00478703
JLYZ0008	0.0818471	-0.038801	0.120759	-0.0557805	0.0830344	0.0784628	0.130835	0.00835205	0.0123872	0.0552518	0.0504057	-0.0381093	-0.0688882	0.0408806	-0.0109405	0.0228723	-0.18423	-0.0210872	-0.153599	0.0731026	-0.119206	0.012944	-0.0419714	-0.0078351	-0.068314	-0.0220112	-0.117653	0.028984
JLYZ0079	0.0205702	-0.0684473	-0.0530628	-0.005119	-0.0390691	0.0913562	0.098766	-0.076093	0.135228	0.145735	0.0580096	0.127432	0.0635309	0.0659559	0.0846303	-0.0298615	0.0854602	0.0319764	3.3e-05	-0.0015129	-0.160078	-0.0914671	0.03925	-0.109166	0.0562766	0.031428	-0.0848866	0.0224436
JLYZ0026	0.0689691	-0.0744815	0.0811278	0.136936	-0.0950963	-0.0683274	-0.0671666	-0.0410848	0.113155	0.0798938	-0.0188369	0.0637826	0.117993	0.146137	0.115945	0.0365625	0.0336287	-0.0323	0.0516185	0.0212145	0.159661	0.00434027	0.0365944	0.0946282	-0.0659774	0.0941506	0.172926	0.0258138
JLYZ0182	0.00306367	0.178458	0.00457882	-0.0582959	-0.0824847	-0.10661	-0.124607	-0.168134	0.130452	0.067309	0.0698598	0.0625457	-0.0857096	-0.0775751	0.0659839	0.0198673	-0.179395	0.0813953	-0.0644385	0.0893254	-0.0535669	-0.184305	-0.0081257	0.143747	-0.0282096	-0.0030948	-0.0438112	-0.0336079
JLYZ0085	0.0822681	0.078072	0.0224173	-0.057086	0.0862847	0.0952688	0.0389694	0.168293	0.0233524	0.0560746	-0.0594652	0.0619946	-0.107582	-0.170997	-0.0502687	-0.0201878	-0.102721	0.0359949	-0.0429574	-0.187212	0.0247309	0.101968	-0.0391908	0.00342707	0.0926495	-0.0589526	-0.129308	0.0168237
JLYZ0009	0.0931097	-0.0837914	-0.0418737	-0.0408398	-0.032067	0.0756267	0.0921728	-0.0013484	0.0159665	0.0629865	0.0689229	0.0298126	0.0281525	0.0465156	0.0373566	0.0494281	0.133383	0.0547209	0.0496408	-0.0449378	-0.162488	-0.0667959	-0.029252	0.00762485	0.0374294	-0.0554171	-0.058405	0.0364395
JLYZ0141	-0.0220927	-0.0852395	0.0125137	-0.0555972	-0.122303	0.0285215	0.00480698	0.0113299	-0.0923208	-0.0555562	-0.074405	0.0559154	0.172051	-0.096727	0.0968688	-0.0239423	0.0785242	0.101241	0.0654436	-0.0526208	0.0693861	0.0107537	-0.0288988	0.0634701	-0.0152968	0.00602966	-0.0683099	0.145167
JLYZ0086	-0.101389	-0.0941115	-0.159214	-0.0101534	-0.0606334	-0.101519	-0.0711067	-0.134628	-0.0604841	-0.0627569	0.03512	0.0587616	0.109945	-0.103646	0.0216558	-0.0973879	-0.0741975	0.0264869	0.0758589	0.0400133	0.0573032	-0.0421745	0.101468	0.0358544	0.0235474	-0.0389643	0.0296107	0.0424155
JLYZ0006	0.0586272	0.140377	-0.0420713	-0.14357	-0.0769156	-0.0015069	-0.0623499	0.110514	-0.0285654	-0.0726116	0.0497445	0.250094	-0.0712069	-0.121462	-0.246525	-0.0097613	-0.11463	0.00750273	-0.104858	-0.18268	0.0222443	-0.0485775	-0.119817	0.0465025	0.121547	0.0685002	0.0635237	-0.0460261
JLYZ0087	0.0351787	-0.0493571	-0.0930128	0.0283094	0.0320512	0.103202	-0.0602089	-0.044664	-0.0145587	-0.0625193	0.18409	-0.0949072	0.0212114	0.0235043	-0.0921255	0.0453681	0.0834423	-0.010098	-0.0157142	-0.113361	-0.0053036	-0.0449249	-0.0713133	0.0736389	0.121291	-0.115728	-0.0997783	-0.0159356
JLYZ0142	-0.0124325	-0.0333679	-0.0524146	-0.0047242	-0.0132716	-0.08964	-0.130406	0.0658912	-0.0159381	-0.048482	-0.0253893	-0.0323371	0.0593402	0.0180039	0.0609704	-0.0109629	-0.0679463	0.0704597	0.105886	0.0181256	0.0296972	0.103891	0.0269552	0.115076	0.0244379	0.0315287	-0.0141821	-0.0288313
JLYZ0010	0.03489	-0.0594992	0.0599276	0.0318304	0.0882922	-0.158304	-0.105571	-0.0138319	0.0705828	0.054304	-0.0027526	-0.113425	-0.0467291	-0.119834	0.0283965	0.120385	-0.0184254	0.0321116	0.0650027	0.0494387	-0.062413	0.0607176	-0.0184434	-0.0154782	-0.0351142	0.0552267	0.0726698	-1.82e-05
JLYZ0088	-0.0554975	-0.0246009	-0.0234458	0.0668161	0.0264999	0.106728	0.130802	-0.0399677	0.00611139	-0.0760124	0.0751405	0.00252802	0.0520705	-0.0219757	0.0565425	0.0410396	-0.0465857	-0.0133639	-0.0607372	-0.0696814	0.0346148	0.14262	-0.011046	-0.0002204	-0.0143492	0.153775	0.00529285	-0.0410174
JLYZ0143	0.0968926	-0.0491229	-0.0701011	-0.0452366	-0.0479795	0.0928493	0.161974	0.0404822	-0.0144309	0.0770825	0.156628	-0.0929658	0.00262727	-0.0500671	-0.134804	0.223837	-0.125962	0.0686577	-0.0263815	-0.003477	-0.0528875	-0.0380708	-0.0060707	0.103954	-0.0450955	-0.0104867	0.0508922	-0.126362
JLYZ0018	-0.0223262	-0.119837	0.0174184	-0.190095	-0.202693	0.0822101	0.00502362	0.00843579	-0.110542	-0.100784	-0.0287693	0.0690832	-0.0820067	-0.0153502	0.0849957	-0.025842	-0.0085873	0.0217245	0.0247469	0.106892	0.0156103	0.0768834	0.152026	0.135925	-0.0165477	0.0788884	0.067263	-0.0057471
JLYZ0144	0.0547608	-0.15314	0.0020273	0.0104884	-0.0634915	-0.0242634	-0.0919517	-0.00331	0.0331548	0.10619	0.0209029	-0.0248133	0.0526955	0.020471	-0.182023	0.0657545	-0.146719	-0.0319906	-0.0147228	-0.0434291	0.0445696	0.0730169	0.335157	0.219644	-0.0593068	-0.0290446	0.0389794	0.0373716
JLYZ0012	-0.106253	-0.06398	0.0081399	0.0432344	0.110445	0.0108627	-0.0034151	0.00942173	-0.0423939	-0.0612466	-0.017475	0.0249174	-0.0521257	-0.0083951	-0.188831	-0.108347	-0.0489006	0.0633276	-0.0523491	-0.0810873	-0.0415181	-0.0075761	0.0491137	0.0394291	-0.0865549	0.00657346	0.0417978	-0.009368
JLYZ0024	0.0589791	0.0316863	0.0120609	0.0111702	-0.0455556	-0.0505212	0.0243731	-0.0819874	0.0821994	-0.0945974	-0.0722042	0.035854	-0.0613507	-0.0139888	-0.0819334	0.00759497	0.0303495	0.0604965	-0.0274166	0.0489853	0.0484161	0.092107	0.0877152	0.0424401	0.0909908	-0.0858521	0.0589399	-0.0298595
JLYZ0005	0.0373932	-0.0814563	0.0845944	-0.0356434	0.0622106	-0.0214245	0.0283444	-0.0161947	-0.0394631	-0.103789	0.121244	0.116213	0.0265874	-0.0493692	0.118783	0.00060705	0.180784	0.0165687	-0.000356	0.126568	0.130633	-0.0235895	0.109299	-0.113938	0.017721	-0.0438544	0.0819896	0.0103141
JLYZ0015	-0.227068	-0.0625566	0.0677889	-0.116765	0.0721826	0.00392803	-0.0729912	0.137907	-0.0358547	-0.04562	-0.142467	-0.182245	-0.12235	-0.0037338	-0.0181506	0.139811	-0.10762	0.0280856	-0.11798	-0.0104544	-0.153042	0.00067306	-0.0238524	0.10975	-0.0736959	0.0282432	-0.0480482	-0.074418
JLYZ0013	-0.0594182	0.0417035	0.0282895	-0.0970654	-0.0429816	0.0646215	0.0501722	0.0204305	-0.121512	-0.120941	-0.112352	-0.076813	-0.109901	0.0370783	0.105746	-0.176396	-0.0633951	0.0869545	-0.0581369	0.0546802	0.0363398	-0.0026927	0.0981253	-0.0845143	0.0101021	-0.114086	-0.106363	-0.0002573
JLYZ0145	0.0388423	-0.0282324	-0.0306451	-0.0009518	0.0480069	0.106782	0.106488	0.173134	-0.0396655	0.0359876	0.0704077	-0.0898876	0.073773	0.0453586	0.0612815	0.0678872	-0.0453713	0.00960196	-0.102611	0.088099	-0.0054834	-0.0323394	-0.0841966	-0.125633	0.10137	0.00096928	-0.117687	0.0616461
JLYZ0023	-0.0607236	-0.0717673	0.0403201	0.151023	-0.128769	0.0652851	0.0587311	-0.0014527	-0.0207648	-0.0113577	-0.0536376	-0.0234044	-0.0039218	0.0399698	-0.0033906	0.026395	-0.0434634	-0.175624	0.077601	0.0487191	-0.0388541	-0.0438641	0.0706554	0.0819744	0.0541984	-0.0900871	0.0430589	0.0185665
JLYZ0014	-0.0165687	0.0765192	-0.0754085	-0.06086	-0.0903164	0.114682	0.171806	-0.140206	0.00233506	-0.0637374	0.101331	0.237406	0.184717	0.164775	0.0477249	0.0970441	0.115407	0.0257477	0.0840195	0.00772135	0.0242751	0.0787459	0.0725188	-0.0712158	-0.170489	-0.113955	-0.0448905	-0.025584
JLYZ0007	0.0827495	-0.096001	0.0024994	0.0453243	0.050991	-0.0712111	-0.0571984	0.0428175	0.00253519	-0.0261908	-0.0546003	0.0186611	0.0539447	-0.0108864	-0.136808	0.0342033	-0.0113548	-0.0328257	0.064866	-0.0002399	0.0469097	-0.0469854	0.0275567	0.055381	0.0300655	-0.105901	0.0894469	-0.002555
JLYZ0027	-0.0758763	0.138768	-0.0026556	-0.109879	0.0450028	-0.0895114	-0.0237669	0.0518714	0.0169039	0.0719417	-0.0813511	0.0404958	0.0460719	-0.0432111	-0.104815	0.0401048	0.00821248	-0.157044	0.0179322	0.0432822	0.0700581	0.0347286	-0.0651594	-0.0093138	0.083055	0.0201954	0.0387982	0.0004535
JLYZ0146	0.0895742	0.12266	0.0263073	-0.0515858	0.0121821	-0.0146248	0.015911	0.0413045	0.0545066	0.0601503	-0.170603	0.0481286	-0.124395	0.0782676	0.00783384	-0.131406	0.0228324	0.0686234	0.0420506	-0.0044919	0.0752778	0.051598	-0.0055074	0.0255229	0.111058	0.00554561	-0.0141169	-0.007863
JLYZ0011	0.0704256	-0.0591785	0.0344904	0.160754	0.0498098	0.0335119	0.0168616	-0.0101206	-0.0064464	-0.0864398	-0.0374964	0.0917988	0.0157527	-0.0079102	0.0538066	-0.185348	-0.0154479	0.0579974	0.00327451	0.0853827	0.0854271	0.0908996	-0.0381834	-0.0034143	-0.0727751	-0.110376	-0.0813514	-0.0037543
JLYZ0092	-0.0005649	-0.140267	-0.169792	0.00817654	0.0148145	-0.106816	-0.0852226	0.110747	0.0868108	0.175709	0.109005	0.064854	-0.127328	-0.0749084	0.044146	0.010439	-0.0214323	-0.0098664	-0.0505405	0.00199916	-0.105996	-0.0194666	0.164679	-0.0525319	-0.0585803	-0.106213	0.0406668	-0.0013014
JLYZ0148	0.00302267	0.128258	-0.05683	-0.017821	0.0433376	-0.0381575	-0.0378824	0.0618789	0.00641721	-0.0428603	0.00037242	0.0288797	-0.0725813	-0.106461	-0.0489832	-0.032389	-0.0296459	-0.0777946	-0.0591842	0.0730137	0.0547777	0.0697924	-0.051196	0.0377967	-0.0585983	-0.0027958	-0.0371361	0.104781
JLYZ0089	0.0234666	0.0439684	0.0805981	0.232512	0.209516	0.055325	0.093242	0.158464	0.171222	0.18868	0.0490757	0.0138827	-0.034191	-0.166204	-0.0423984	0.0523946	-0.100734	0.0424315	0.00779065	-0.241032	0.0313697	0.0156654	0.132151	-0.0078428	0.00416344	-0.0738552	-0.0435065	-0.060765
JLYZ0151	0.0651542	0.0257254	0.00257179	0.0448731	0.104095	-0.0149726	-0.0646955	-0.0400519	-0.0052467	-0.0143668	-0.0048063	-0.0664462	0.0473627	-0.0611655	-0.0819484	0.0375431	0.0213907	0.0944634	0.0742488	0.0317678	-0.0319542	-0.0585224	-0.110425	-0.028792	-0.0360198	0.0190429	-0.0147265	-0.322635
JLYZ0035	0.070378	-0.0881846	0.0847107	0.0102738	-0.0494369	0.117336	0.0819506	-0.127591	-0.0421369	0.0622936	-0.113126	-0.0195106	-0.0009001	0.0655698	0.0257464	-0.0076138	0.0470216	-0.0180446	0.029018	-0.166809	-0.168109	-0.059277	0.0318695	-0.0607517	-0.181496	-0.0200346	-0.0508558	-0.0361896
JLYZ0021	-0.0769833	0.170525	0.149612	0.0208651	-0.0427215	0.0318459	0.0338135	0.0184872	0.0721174	0.0653996	0.179978	0.051797	0.145612	-0.0689728	0.0147645	-0.115598	-0.161458	0.0324837	0.105108	0.0321439	-0.0479551	-0.0199401	-0.0958175	-0.11816	0.0456572	-0.131568	-0.128181	0.00901804
JLYZ0183	-0.025093	0.0395944	0.00956721	-0.058883	-0.105607	0.0991369	0.059624	0.0794974	0.0260809	-0.0339497	-0.0373425	-0.0249932	-0.14579	0.107404	0.0590103	-0.0274145	0.0626796	0.0911191	0.148284	-0.0242431	0.00371968	-0.0988959	0.0960746	-0.0136055	0.0213475	0.19041	0.121164	-0.0346887
JLYZ0152	0.0375898	0.089127	0.200114	-0.136501	-0.0274511	0.00295556	0.0623581	0.0123367	0.0173488	-0.0065314	0.00595456	0.109852	0.099982	-0.0349259	-0.108586	-0.0967301	0.0159781	0.094484	-0.0748152	0.0484749	-0.275318	-0.157042	0.159517	-0.118775	0.0458082	0.172731	0.0293107	0.00480098
JLYZ0153	-0.112349	-0.0925734	-0.0771668	0.121042	0.0709614	0.040895	0.0811541	-0.0076074	0.0730543	0.0111329	-0.0366618	-0.0396789	-0.010238	-0.0327052	-0.0216571	0.0993507	-0.107277	-0.103241	-0.028065	-0.0604231	-0.0287068	-0.0044663	0.079767	-0.101207	-0.0564217	0.0332475	0.0037359	0.0547061
JLYZ0022	-0.117962	0.0815707	0.0215166	-0.0356986	0.0393802	0.00728271	-0.0520634	-0.0085256	-0.0981155	-0.0734091	-0.0942799	0.0406539	-0.0741824	0.189918	0.0840064	-0.064457	-0.106976	0.0028302	-0.0443007	-0.0021324	0.0957567	0.0141189	-0.0377394	-0.024437	0.0489663	-0.107541	-0.0449397	0.0569944
JLYZ0033	0.0308443	-0.0525325	0.0183172	-0.0170516	-0.0396797	-0.0822034	-0.0798865	-0.0119315	-0.0673685	-0.02164	0.097235	-0.0666456	-0.0205362	-0.0662296	0.0326732	0.0207883	0.0113451	-0.0780687	0.0493683	-0.0486983	-0.203798	0.0182841	-0.0437542	-0.0970841	0.103161	-0.0337805	0.0690738	0.0213372
JLYZ0090	0.0891353	-0.0147602	-0.0670786	0.0622564	0.0231869	-0.198734	-0.170977	0.041009	0.0966398	0.0669064	0.0833038	0.0353802	0.0553928	0.0955509	0.0536078	-0.109126	0.191883	-0.0376903	-0.0453939	-0.118218	-0.0766659	-0.120475	-0.109851	-0.0238102	-0.0486195	0.0284448	-0.109919	0.00186023
JLYZ0154	-0.0307866	-0.0041151	-0.0443531	-0.0077028	-0.0034952	-0.0962648	-0.0704643	0.100519	-0.0193522	-0.0730276	0.00183492	0.0165622	0.129458	-0.118777	0.00304614	0.128236	0.102896	0.0304801	-0.178938	-0.158235	0.135406	0.0166595	0.0115804	0.161311	0.0863706	-0.0746806	-0.0887265	-0.0600293
JLYZ0155	-0.119534	-0.0369454	0.0548275	-0.0552781	0.00801316	0.111889	0.103136	-0.0074997	0.0579407	0.102055	0.0680907	-0.0941906	0.0708148	-0.0124722	0.037034	-0.0224893	-0.0875318	-0.168326	0.0242671	0.0304872	-0.108781	-0.0151459	-0.0520842	0.033799	-0.0561312	0.0926243	0.00489908	-0.283071
JLYZ0036	0.0180494	-0.0458548	-0.0473031	0.0957325	0.0772684	-0.0610979	-0.0618142	0.0527567	0.0652565	0.0387344	0.0659767	-0.0485754	-0.0124428	0.00190669	-0.0166317	-0.0916405	-0.06621	0.0415409	0.0529259	0.0286877	0.0572434	0.0525835	0.0226675	-0.100924	-0.0057143	0.0614571	-0.0735038	-0.0170715
JLYZ0028	0.0360014	0.118702	-0.0653291	0.21703	0.104086	0.0168578	0.0688533	-0.0102232	-0.0317632	0.0572966	0.0618022	-0.10254	-0.144764	-0.0079008	0.054578	0.0610584	-0.0643218	0.00756242	0.0219184	0.067105	-0.0602466	-0.12904	0.0592085	0.0871662	-0.0726851	-0.029884	-0.032547	-0.0211601
JLYZ0091	0.11458	-0.0712314	0.0101046	0.0781106	0.163295	0.0146988	-0.0584945	0.0201452	0.0148042	-0.068489	-0.0900244	-0.0388696	0.0361735	0.128721	0.117883	-0.0304644	-0.159298	0.0552471	0.0913816	0.135742	0.0637301	0.0554922	-0.0503665	0.00044079	0.100698	0.0727631	0.0825499	-0.0371347
JLYZ0156	0.00696005	0.0009225	-0.0499417	-0.0561532	-0.0175649	0.0740287	0.107801	0.0718678	0.108753	0.169951	-0.0862695	0.0262104	0.1228	-0.0838518	0.0792215	-0.0836015	-0.168852	0.0412687	-0.0012357	0.071149	0.123299	-0.153781	0.0606385	0.155914	-0.113587	0.158574	-0.0622511	0.0423202
JLYZ0184	-0.110066	0.0797122	0.0109447	0.0277227	0.178378	0.12722	0.148325	0.0820944	-0.178868	-0.131275	0.0644207	0.0376232	-0.138265	-0.0180991	-0.211306	0.0658393	0.0557933	0.0687313	5.81e-06	0.177932	0.0597414	-0.0160236	0.0411814	-0.0639387	0.0203215	-0.047844	-0.0426632	-0.0340693
JLYZ0157	0.0935372	-0.0773975	0.0129681	0.13688	0.107092	0.0308362	0.0663159	0.0282942	0.101995	0.0637866	0.256031	0.181587	-0.117231	-0.0538376	0.134852	-0.222918	-0.0967595	-0.374162	-0.0484782	0.111185	0.0478884	-0.18632	-0.0799939	-0.214831	0.122641	0.037389	-0.101361	0.0422788
JLYZ0158	-0.0371158	-0.012808	-0.0401485	0.0363817	0.0100874	-0.0211745	0.0129414	0.032335	0.0549464	0.0867927	-0.0571924	-0.007773	0.0638271	-0.0052247	-0.0054649	0.0716776	-0.0010615	0.0241372	-0.0120268	-0.0623828	0.0640287	0.0434878	0.0388975	0.0771226	-0.0062752	0.0578691	0.0339141	-0.31364
JLYZ0186	0.0425477	-0.142557	-0.228363	0.0746596	0.211118	-0.0827693	-0.111816	0.108669	0.0219457	-0.0681569	-0.078187	-0.161127	-0.0687434	0.144764	0.0999815	0.0722477	0.160087	0.129161	-0.0060275	0.0193216	0.0198197	-0.001669	-0.0186774	-0.0643155	0.00146638	-0.11262	-0.147343	-0.0344407
JLYZ0159	0.0739616	0.0444456	0.013878	0.0346343	-0.0638711	-0.07123	-0.110393	-0.046699	0.0335119	-0.0002248	-0.0125793	-0.0371447	-0.0673388	-0.0828578	0.0535614	-0.081582	0.00875991	0.027491	0.0283918	-0.199899	-0.0205842	-0.0611939	0.0651576	-0.0457716	0.0330214	-0.0311954	0.00099744	0.211896
JLYZ0160	0.0947795	-0.107382	-0.2184	-0.0793566	-0.0679881	-0.0261617	0.0244836	0.111509	0.137298	0.070769	-0.0524343	-0.0535464	-0.0020385	-0.0626649	-0.0613583	-0.0459299	-0.0606611	0.0243728	-0.0584423	-0.0724204	-0.0846218	0.0140648	-0.105171	0.181085	-0.0797275	0.0453143	0.0574337	0.023413
JLYZ0162	-0.0467504	-0.033835	0.0353603	-0.0234268	0.0879468	0.00193314	-0.0292594	0.0189565	-0.0679423	-0.0898487	-0.0018379	-0.0682974	-0.0135483	-0.0168885	0.00290519	-0.0151304	0.00742684	-0.0416808	-0.111163	-0.0863734	0.00425852	-0.0889233	0.0509583	0.00639282	-0.0702859	-0.0408441	-0.0323919	0.209762
JLYZ0163	0.0840704	-0.0135954	0.0151485	-0.0400179	0.00397662	0.045697	0.00937695	-0.149275	0.00619858	0.0214902	0.0196709	0.0430151	-0.0906449	0.0536826	-0.0332648	-0.0463793	-0.0167278	0.0209154	-0.0677445	0.0413347	0.0912976	0.0392594	0.0499312	-0.13675	-0.0160292	-0.109265	-0.0699445	0.155941
JLYZ0164	-0.274894	0.0886332	-0.170501	0.127782	0.162689	0.0158771	-0.0328966	-0.0325675	0.155756	0.179291	-0.0216934	0.0799779	0.0583679	0.0914336	0.00167651	-0.110364	0.135046	0.0345334	-0.0321381	-0.0535076	0.0361608	-0.0655533	0.0661829	0.0123735	-0.0195453	-0.0381263	-0.111948	-0.0244839
JLYZ0166	-0.155498	0.0059069	-0.143573	0.036432	-0.0285309	0.135915	0.0656252	0.108857	0.124646	0.050759	0.0103128	0.100359	0.119361	-0.143629	-0.128637	-0.0809067	0.0910379	-0.203304	0.0887432	-0.141697	-0.0845608	-0.0562678	0.0347215	0.058691	0.0789841	-0.0810722	-0.110736	0.0173928
JLYZ0167	0.0946634	0.0713562	-0.0441522	-0.0156364	-0.0827143	0.0266424	-0.130467	-0.191985	-0.10735	-0.0705326	-0.13526	-0.0419107	-0.115842	0.0317935	0.112891	0.190284	0.141609	-0.196099	0.0125751	0.111862	0.0843788	-0.0332154	-0.0666782	-0.0054935	-0.0659379	0.0522608	0.0401052	0.103461
JLYZ0168	0.0317694	-0.0105431	0.00619108	-0.151361	-0.0307976	-9.93e-07	0.0210245	-0.0065299	0.0909548	0.0918727	-0.0504693	-0.0272346	0.00299825	0.00532193	-0.052221	-0.124542	0.052367	0.00234576	0.0386028	-0.0359935	-0.0077906	0.0996185	-0.0701622	-0.082775	-0.0574591	-0.0634302	-0.0592377	0.0434232
JLYZ0169	-0.0065743	-0.0632053	-0.0670585	-0.0330572	-0.0340176	-0.0362324	0.071687	0.0301498	0.0219391	0.085436	0.0372423	0.0201224	-0.0095163	-0.0894071	0.0533588	0.014479	0.124353	0.0489954	-0.0393131	0.084589	-0.0196914	-0.0595436	0.0429897	0.0739495	-0.0360148	0.0134956	0.123247	-0.15982
JLYZ0170	-0.0369996	-0.0466511	-0.271764	0.00454177	0.172309	-0.0889353	-0.0229356	-0.0330064	-0.002656	0.0738419	-0.0312586	-0.0787274	-0.097852	0.0312343	-0.117946	-0.136251	-0.0511869	0.0288575	0.0784248	0.0404343	0.0186431	0.0242152	0.0829698	0.0353381	0.0621878	0.175264	0.0797266	-0.157962
JLYZ0187	-0.0204775	-0.0424201	-0.0062472	-0.0417224	0.13117	0.00887155	0.0710087	0.00582117	0.0364321	0.0393059	-0.0332996	-0.101561	-0.0015054	-0.0441122	-0.0356538	0.0833637	-0.137447	0.108765	-0.03086	-0.0246589	0.0799986	0.0731627	-0.0936471	0.108481	0.0622486	0.0144026	-0.0047638	-0.196611
JLYZ0174	-0.0577779	-0.0767896	0.0266468	0.160424	-0.0583046	-0.0096072	-0.0628216	-0.0279285	-0.148559	-0.0063226	-0.0767495	0.126501	0.13958	0.140607	0.0364452	0.104368	0.0880122	0.108522	-0.0246568	0.0330259	-0.224017	-0.0195584	0.116606	0.0134465	0.00466721	0.0143077	0.124344	0.101887
JLYZ0175	-0.069866	0.0535679	0.0548299	-0.0185412	-0.0582391	-0.106467	-0.0813933	-0.0038275	0.0243338	-0.0053045	-0.0205696	0.0712135	0.0301256	-0.0374104	0.0930033	-0.0154233	0.0632474	0.0155376	0.113901	0.00490558	-0.0041336	-0.0409802	-0.0452234	-0.0550052	0.022408	-0.044174	0.0379166	0.200166
JLYZ0188	0.00438517	0.0612495	0.0434862	-0.0658374	0.0159058	0.0262486	0.0190599	0.0223823	0.0262112	0.0129429	0.0340773	0.0398741	-0.12034	-0.0043883	-0.0292483	0.0565424	0.101421	0.0124765	-0.0836709	-0.165751	0.0541954	0.0756572	-0.0166402	-0.0081543	-0.0276643	-0.0961247	-0.0019281	0.157512
JLYZ0176	-0.0291579	0.0378049	-0.0324654	0.00016299	-0.0180268	0.00767613	0.0458477	-0.0144913	-0.0854358	-0.0518505	-0.0581348	0.0163642	0.0826563	0.00310859	-0.0030847	0.0487875	0.0609905	-0.0200252	-0.032797	0.0428917	-0.0851017	-0.100722	-0.0745217	-0.0939432	-0.0231803	0.0468477	-0.0002288	-0.258439
JLYZ0177	0.0234476	0.0443395	-0.211363	0.0496232	0.0106471	0.027868	0.0118028	-0.0407378	0.045485	-0.0076634	-0.039033	-0.0774781	0.1241	-0.0780062	-0.0477322	0.12602	-0.0753859	-0.125158	-0.0528641	0.0977804	-0.0172218	-0.031215	0.0572218	-0.0388823	-0.0990948	0.0521674	-0.0309487	-0.130206
JLYZ0178	0.00858941	0.0288957	-0.0456758	-0.104896	-0.0851898	0.0564161	-0.0192642	0.0714822	0.0160203	-0.0256005	-0.120334	0.0747519	0.0690493	0.0828299	0.102536	-0.0375519	-0.14353	-0.123838	0.00719717	0.0579186	0.0535124	-0.0262483	0.0398685	-0.108174	0.0072292	0.0503318	-0.0961771	0.251638
JLYZ0189	0.0289931	0.00010335	0.0691984	-0.0053798	-0.10573	0.0528093	0.00884766	-0.0561904	-0.128184	-0.0912902	-0.0026327	0.171276	-1.64e-05	0.0623208	-0.126144	0.0550865	0.0134196	0.0392424	-0.122902	-0.0140757	-0.257077	-0.0346489	-0.0313774	-0.068504	0.0867968	0.0316151	0.229209	0.0372834

### Sheet: S22. Comethyl_ME_Trait_Corr
module	trait	nObs	bicor	Z	t	p
brown	Sex	147	-0.0697713	-0.841525	0.84221	0.401057
brown	DiagnosisASD	147	-0.0138423	-0.166694	0.1667	0.867838
brown	MomAge	147	-0.0096154	-0.115789	0.115791	0.907979
brown	DadAge	143	-0.0055906	-0.0663849	0.0663853	0.947165
brown	MaternalPlasmaPUFA	72	-0.0493188	-0.412966	0.413133	0.680772
brown	MaternalOmega3s	72	0.00610974	0.0511184	0.0511187	0.959377
brown	PrenatalVitamin	146	-0.117241	-1.41339	1.41667	0.158741
brown	SmokePregnancy	137	0.0405129	0.470975	0.471104	0.638327
brown	DeliveryMethod	144	0.0286657	0.341685	0.341732	0.733058
brown	BirthWeight	147	0.0912353	1.10168	1.10322	0.271759
brown	BirthLength	73	0.0538276	0.453998	0.454218	0.651058
brown	Apgar5min	147	0.0946982	1.14374	1.14547	0.253904
brown	Apgar1min	147	-0.17564	-2.13714	2.14838	0.0333445
brown	Parity	145	0.033506	0.400824	0.400899	0.689093
brown	MaternalBMI	147	-0.0476525	-0.574247	0.574465	0.566543
brown	BirthSeason	147	-0.197242	-2.40665	2.4227	0.0166389
brown	MomHispanic	147	0.159391	1.93583	1.94418	0.0538101
brown	MomRace	147	-0.0351153	-0.423019	0.423105	0.672845
brown	DadHispanic	147	0.0948053	1.14505	1.14677	0.253365
brown	DadRace	147	-0.0611881	-0.737723	0.738185	0.461595
brown	MomEducation	147	-0.0803548	-0.969691	0.970739	0.333295
brown	DadEducation	146	-0.0385131	-0.462386	0.462501	0.64442
brown	MomBirthPlace	143	-0.0486638	-0.578307	0.578536	0.563825
brown	DadBirthPlace	138	-0.051132	-0.596817	0.597078	0.551448
brown	DeliveryPayer	147	-0.103854	-1.2551	1.25737	0.21064
brown	HomeOwnership	145	0.0575746	0.689255	0.689637	0.49154
brown	ADOScs	147	-0.0432425	-0.521034	0.521196	0.603025
brown	MullenScore	140	-0.0674089	-0.793079	0.793681	0.428744
brown	GestationalAgeDelivery	147	0.123754	1.49787	1.50174	0.13534
brown	BirthMonth	147	0.102253	1.23561	1.23778	0.217799
brown	GestationalDiabetes	147	-0.0957119	-1.15606	1.15784	0.248833
brown	ChronicHypertension	146	-0.0198452	-0.238174	0.238189	0.812073
brown	PreEclampsia	146	0.0651884	0.783372	0.783928	0.43437
brown	AgeADOS	147	0.0492375	0.593378	0.593618	0.553693
brown	AgeMullen	146	0.0405147	0.486443	0.486576	0.627298
brown	BirthYear	147	-0.0616484	-0.743288	0.74376	0.458225
blue	Sex	147	-0.0978545	-1.18211	1.18401	0.238348
blue	DiagnosisASD	147	0.0156598	0.188585	0.188593	0.850676
blue	MomAge	147	0.0165855	0.199734	0.199743	0.841961
blue	DadAge	143	0.0151193	0.179545	0.179552	0.857762
blue	MaternalPlasmaPUFA	72	-0.0777577	-0.651883	0.652543	0.516188
blue	MaternalOmega3s	72	-0.0653357	-0.547417	0.547808	0.585566
blue	PrenatalVitamin	146	-0.0848298	-1.02041	1.02164	0.308664
blue	SmokePregnancy	137	-0.0458857	-0.533519	0.533706	0.594423
blue	DeliveryMethod	144	0.0919556	1.09888	1.10044	0.273002
blue	BirthWeight	147	0.0109456	0.131808	0.131811	0.895317
blue	BirthLength	73	0.0609019	0.513804	0.514123	0.608763
blue	Apgar5min	147	0.0124391	0.149794	0.149798	0.881132
blue	Apgar1min	147	-0.0223947	-0.269713	0.269736	0.787747
blue	Parity	145	-0.0690992	-0.827625	0.828286	0.408889
blue	MaternalBMI	147	0.0285572	0.343968	0.344014	0.731334
blue	BirthSeason	147	-0.0328614	-0.395846	0.395917	0.692748
blue	MomHispanic	147	0.109013	1.31793	1.32056	0.188729
blue	MomRace	147	0.0494933	0.596466	0.59671	0.551632
blue	DadHispanic	147	0.0108679	0.130872	0.130875	0.896056
blue	DadRace	147	-0.0573231	-0.691019	0.691398	0.490421
blue	MomEducation	147	-0.0754857	-0.910701	0.911569	0.363509
blue	DadEducation	146	0.0683678	0.821695	0.822337	0.412244
blue	MomBirthPlace	143	-0.0255059	-0.302932	0.302965	0.762363
blue	DadBirthPlace	138	0.0483555	0.564357	0.564577	0.573291
blue	DeliveryPayer	147	0.0231663	0.279009	0.279034	0.780616
blue	HomeOwnership	145	-0.0684876	-0.820277	0.820921	0.413058
blue	ADOScs	147	0.0213943	0.257661	0.25768	0.797019
blue	MullenScore	140	-0.0555637	-0.653399	0.653736	0.51437
blue	GestationalAgeDelivery	147	0.0522655	0.629934	0.630221	0.529542
blue	BirthMonth	147	0.0387879	0.467303	0.46742	0.640901
blue	GestationalDiabetes	147	0.0265885	0.320243	0.320281	0.749217
blue	ChronicHypertension	146	0.0702833	0.844792	0.84549	0.39924
blue	PreEclampsia	146	0.0687352	0.826126	0.826778	0.409731
blue	AgeADOS	147	-0.0553472	-0.66715	0.667491	0.505519
blue	AgeMullen	146	-0.0760382	-0.914223	0.915107	0.361665
blue	BirthYear	147	0.000596	0.00717684	0.00717684	0.994284
white	Sex	147	-0.0344105	-0.414521	0.414603	0.679046
white	DiagnosisASD	147	-0.050909	-0.613555	0.613821	0.540295
white	MomAge	147	-0.0149354	-0.179859	0.179866	0.857509
white	DadAge	143	0.0557062	0.66216	0.662503	0.50873
white	MaternalPlasmaPUFA	72	-0.104207	-0.875038	0.876634	0.383684
white	MaternalOmega3s	72	-0.0634398	-0.531489	0.531847	0.596516
white	PrenatalVitamin	146	-0.124131	-1.4973	1.50118	0.135497
white	SmokePregnancy	137	0.0937696	1.09271	1.09433	0.275761
white	DeliveryMethod	144	0.097177	1.16166	1.1635	0.246576
white	BirthWeight	147	-0.0923304	-1.11498	1.11658	0.266023
white	BirthLength	73	0.0378616	0.31918	0.319257	0.750469
white	Apgar5min	147	-0.0126137	-0.151897	0.151901	0.879476
white	Apgar1min	147	-0.0324685	-0.39111	0.391178	0.69624
white	Parity	145	0.0416269	0.498073	0.498217	0.619096
white	MaternalBMI	147	-0.100471	-1.21393	1.21598	0.225967
white	BirthSeason	147	-0.0353425	-0.425758	0.425846	0.670851
white	MomHispanic	147	0.0255971	0.308298	0.308331	0.758273
white	MomRace	147	0.00701891	0.0845202	0.0845209	0.932759
white	DadHispanic	147	-0.0296725	-0.357409	0.357461	0.721266
white	DadRace	147	-0.04235	-0.510266	0.510419	0.610534
white	MomEducation	147	-0.338907	-4.24896	4.33769	2.68e-05
white	DadEducation	146	-0.0440661	-0.529136	0.529307	0.597407
white	MomBirthPlace	143	0.0919676	1.09515	1.0967	0.274641
white	DadBirthPlace	138	0.01539	0.179491	0.179498	0.857814
white	DeliveryPayer	147	-0.195109	-2.37994	2.39546	0.0178756
white	HomeOwnership	145	-0.0699011	-0.837261	0.837946	0.40346
white	ADOScs	147	-0.0672304	-0.810785	0.811398	0.418467
white	MullenScore	140	0.047559	0.559114	0.559325	0.576847
white	GestationalAgeDelivery	147	0.037336	0.449794	0.449898	0.653456
white	BirthMonth	147	0.0969946	1.17165	1.1735	0.242518
white	GestationalDiabetes	147	0.0447915	0.539723	0.539903	0.590092
white	ChronicHypertension	146	-0.153384	-1.85525	1.86265	0.0645494
white	PreEclampsia	146	0.0376922	0.452521	0.452628	0.651498
white	AgeADOS	147	-0.0440522	-0.530802	0.530974	0.596249
white	AgeMullen	146	0.0148275	0.177943	0.17795	0.859013
white	BirthYear	147	-0.214625	-2.62524	2.64609	0.00904191
cyan	Sex	147	0.0907245	1.09548	1.09699	0.274463
cyan	DiagnosisASD	147	-0.0932207	-1.1258	1.12744	0.26142
cyan	MomAge	147	0.0525089	0.632873	0.633165	0.527623
cyan	DadAge	143	-0.0110292	-0.130969	0.130972	0.895984
cyan	MaternalPlasmaPUFA	72	-0.128313	-1.07949	1.08249	0.28275
cyan	MaternalOmega3s	72	-0.147832	-1.24598	1.2506	0.215246
cyan	PrenatalVitamin	146	0.00130501	0.0156601	0.0156601	0.987527
cyan	SmokePregnancy	137	0.0781992	0.910451	0.911383	0.363718
cyan	DeliveryMethod	144	0.075362	0.899748	0.900603	0.369324
cyan	BirthWeight	147	-0.0438292	-0.528112	0.528281	0.598112
cyan	BirthLength	73	0.0382051	0.322079	0.322157	0.74828
cyan	Apgar5min	147	-0.0683438	-0.824253	0.824897	0.410785
cyan	Apgar1min	147	0.0197821	0.238239	0.238254	0.81202
cyan	Parity	145	-0.0613245	-0.734256	0.734717	0.463715
cyan	MaternalBMI	147	-0.0103526	-0.124667	0.124669	0.900958
cyan	BirthSeason	147	-0.0365251	-0.440017	0.440115	0.660509
cyan	MomHispanic	147	-0.0246124	-0.296432	0.296462	0.767301
cyan	MomRace	147	0.0690925	0.833312	0.833977	0.405666
cyan	DadHispanic	147	0.0645459	0.778317	0.778859	0.437332
cyan	DadRace	147	0.0354382	0.426911	0.427001	0.670012
cyan	MomEducation	147	0.0210758	0.253823	0.253842	0.799977
cyan	DadEducation	146	0.034466	0.413755	0.413837	0.679609
cyan	MomBirthPlace	143	-0.010762	-0.127796	0.127799	0.89849
cyan	DadBirthPlace	138	0.075907	0.886926	0.887782	0.376226
cyan	DeliveryPayer	147	0.0537534	0.647901	0.648213	0.517872
cyan	HomeOwnership	145	0.0493491	0.590609	0.590849	0.555554
cyan	ADOScs	147	-0.10584	-1.27927	1.28168	0.202001
cyan	MullenScore	140	0.042344	0.497727	0.497876	0.619364
cyan	GestationalAgeDelivery	147	-0.0166795	-0.200866	0.200876	0.841077
cyan	BirthMonth	147	-0.0425207	-0.512325	0.51248	0.609095
cyan	GestationalDiabetes	147	0.0552734	0.666259	0.666599	0.506087
cyan	ChronicHypertension	146	-0.0060723	-0.0728688	0.0728692	0.942011
cyan	PreEclampsia	146	0.0276534	0.331925	0.331967	0.740397
cyan	AgeADOS	147	0.0441658	0.532173	0.532347	0.595301
cyan	AgeMullen	146	-0.0163162	-0.195812	0.195821	0.845027
cyan	BirthYear	147	-0.0081885	-0.0986046	0.0986057	0.921588
lightgreen	Sex	147	0.0564732	0.680752	0.681114	0.496885
lightgreen	DiagnosisASD	147	-0.0551006	-0.664172	0.664509	0.50742
lightgreen	MomAge	147	0.0790956	0.95443	0.95543	0.34095
lightgreen	DadAge	143	0.150507	1.80086	1.80777	0.0727741
lightgreen	MaternalPlasmaPUFA	72	0.0583549	0.488787	0.489065	0.626324
lightgreen	MaternalOmega3s	72	0.0609306	0.510414	0.510731	0.611147
lightgreen	PrenatalVitamin	146	-0.0444685	-0.533974	0.53415	0.594061
lightgreen	SmokePregnancy	137	0.0193022	0.2243	0.224314	0.822852
lightgreen	DeliveryMethod	144	0.0445998	0.531821	0.531998	0.595559
lightgreen	BirthWeight	147	-0.0326637	-0.393463	0.393533	0.694504
lightgreen	BirthLength	73	0.266238	2.29874	2.32736	0.022802
lightgreen	Apgar5min	147	0.1148	1.38849	1.39157	0.166183
lightgreen	Apgar1min	147	0.195332	2.38273	2.39831	0.0177426
lightgreen	Parity	145	-0.0223783	-0.267651	0.267673	0.789337
lightgreen	MaternalBMI	147	-0.0081667	-0.0983426	0.0983437	0.921795
lightgreen	BirthSeason	147	0.0353332	0.425645	0.425734	0.670933
lightgreen	MomHispanic	147	0.0340039	0.409618	0.409697	0.682633
lightgreen	MomRace	147	0.00025621	0.0030852	0.0030852	0.997543
lightgreen	DadHispanic	147	0.0848326	1.02398	1.02522	0.306969
lightgreen	DadRace	147	0.0247672	0.298298	0.298328	0.76588
lightgreen	MomEducation	147	0.0960902	1.16066	1.16246	0.246959
lightgreen	DadEducation	146	0.0960281	1.1559	1.15769	0.248908
lightgreen	MomBirthPlace	143	0.0558091	0.663386	0.663731	0.507946
lightgreen	DadBirthPlace	138	0.00698919	0.0815086	0.0815093	0.935157
lightgreen	DeliveryPayer	147	-0.036453	-0.439147	0.439244	0.661139
lightgreen	HomeOwnership	145	-0.029476	-0.352583	0.352635	0.724882
lightgreen	ADOScs	147	-0.0753425	-0.908967	0.90983	0.364422
lightgreen	MullenScore	140	0.113273	1.33639	1.33927	0.182684
lightgreen	GestationalAgeDelivery	147	-0.0929786	-1.12285	1.12448	0.262667
lightgreen	BirthMonth	147	-0.14232	-1.72548	1.73139	0.0855098
lightgreen	GestationalDiabetes	147	0.0621247	0.749046	0.749529	0.454753
lightgreen	ChronicHypertension	146	0.0111061	0.133278	0.133281	0.894157
lightgreen	PreEclampsia	146	0.0743096	0.893362	0.894188	0.372714
lightgreen	AgeADOS	147	-0.0724042	-0.87339	0.874156	0.383479
lightgreen	AgeMullen	146	-0.0389642	-0.467807	0.467926	0.640545
lightgreen	BirthYear	147	0.0880678	1.06323	1.06461	0.28882
darkturquoise	Sex	147	-0.0581779	-0.701347	0.701744	0.483964
darkturquoise	DiagnosisASD	147	0.144839	1.75644	1.76268	0.0800619
darkturquoise	MomAge	147	-0.0996734	-1.20423	1.20623	0.229692
darkturquoise	DadAge	143	-0.146909	-1.75716	1.76358	0.079968
darkturquoise	MaternalPlasmaPUFA	72	0.0411519	0.344496	0.344594	0.731433
darkturquoise	MaternalOmega3s	72	0.0923911	0.77521	0.77632	0.440175
darkturquoise	PrenatalVitamin	146	-0.0378679	-0.454632	0.454741	0.649981
darkturquoise	SmokePregnancy	137	0.0896296	1.0442	1.04561	0.29761
darkturquoise	DeliveryMethod	144	-0.0454926	-0.542481	0.542668	0.588209
darkturquoise	BirthWeight	147	-0.0273209	-0.329069	0.32911	0.742548
darkturquoise	BirthLength	73	0.118792	1.00571	1.0081	0.316829
darkturquoise	Apgar5min	147	-0.071419	-0.861465	0.862201	0.390001
darkturquoise	Apgar1min	147	0.0301654	0.36335	0.363405	0.716831
darkturquoise	Parity	145	0.0076421	0.091388	0.0913889	0.927311
darkturquoise	MaternalBMI	147	0.0671922	0.810322	0.810934	0.418733
darkturquoise	BirthSeason	147	-0.0437083	-0.526653	0.526821	0.599123
darkturquoise	MomHispanic	147	-0.0628068	-0.75729	0.75779	0.449807
darkturquoise	MomRace	147	0.0655997	0.791061	0.79163	0.42987
darkturquoise	DadHispanic	147	0.151714	1.8411	1.84828	0.0665994
darkturquoise	DadRace	147	-0.0109375	-0.131711	0.131713	0.895394
darkturquoise	MomEducation	147	-0.005273	-0.0634953	0.0634956	0.949459
darkturquoise	DadEducation	146	-0.0731595	-0.879485	0.880273	0.380178
darkturquoise	MomBirthPlace	143	0.0220737	0.262154	0.262175	0.793569
darkturquoise	DadBirthPlace	138	0.113116	1.32482	1.32767	0.186511
darkturquoise	DeliveryPayer	147	-0.0450418	-0.542742	0.542926	0.588014
darkturquoise	HomeOwnership	145	-0.132659	-1.59578	1.60052	0.11169
darkturquoise	ADOScs	147	0.179093	2.18008	2.192	0.0299744
darkturquoise	MullenScore	140	-0.104067	-1.22695	1.22918	0.221096
darkturquoise	GestationalAgeDelivery	147	0.0281773	0.339389	0.339434	0.734774
darkturquoise	BirthMonth	147	-0.135027	-1.63594	1.64097	0.102971
darkturquoise	GestationalDiabetes	147	0.0127352	0.153361	0.153365	0.878324
darkturquoise	ChronicHypertension	146	0.261654	3.21459	3.25318	0.00142193
darkturquoise	PreEclampsia	146	0.07185	0.863689	0.864435	0.388787
darkturquoise	AgeADOS	147	0.03231	0.389199	0.389267	0.69765
darkturquoise	AgeMullen	146	-0.0425705	-0.511155	0.51131	0.609917
darkturquoise	BirthYear	147	0.131926	1.59791	1.60261	0.111198
lightcyan	Sex	147	-0.0513719	-0.619144	0.619417	0.536614
lightcyan	DiagnosisASD	147	0.0787002	0.94964	0.950624	0.343377
lightcyan	MomAge	147	0.0106646	0.128423	0.128426	0.89799
lightcyan	DadAge	143	-0.0618849	-0.735783	0.736254	0.4628
lightcyan	MaternalPlasmaPUFA	72	0.0702865	0.58903	0.589517	0.557412
lightcyan	MaternalOmega3s	72	0.0990033	0.831043	0.83241	0.408008
lightcyan	PrenatalVitamin	146	-0.121292	-1.4627	1.46632	0.14474
lightcyan	SmokePregnancy	137	0.0517446	0.601755	0.602024	0.548168
lightcyan	DeliveryMethod	144	-0.0767143	-0.915956	0.916858	0.360772
lightcyan	BirthWeight	147	0.0278268	0.335166	0.335209	0.737952
lightcyan	BirthLength	73	0.128467	1.08849	1.09152	0.278733
lightcyan	Apgar5min	147	0.0355322	0.428044	0.428134	0.669189
lightcyan	Apgar1min	147	0.0789613	0.952803	0.953798	0.341773
lightcyan	Parity	145	-0.0118691	-0.14194	0.141943	0.887324
lightcyan	MaternalBMI	147	0.0100887	0.121488	0.12149	0.903471
lightcyan	BirthSeason	147	-0.0084497	-0.101751	0.101752	0.919094
lightcyan	MomHispanic	147	-0.0047608	-0.057328	0.0573282	0.954363
lightcyan	MomRace	147	0.0861138	1.03952	1.04081	0.299694
lightcyan	DadHispanic	147	0.145398	1.76332	1.76962	0.0788917
lightcyan	DadRace	147	0.0271759	0.327322	0.327362	0.743866
lightcyan	MomEducation	147	7.54e-05	0.00090808	0.00090808	0.999277
lightcyan	DadEducation	146	-0.0690406	-0.829807	0.830468	0.407649
lightcyan	MomBirthPlace	143	0.0772946	0.919657	0.920577	0.358844
lightcyan	DadBirthPlace	138	0.0365818	0.426804	0.426899	0.670128
lightcyan	DeliveryPayer	147	-0.091204	-1.1013	1.10284	0.271925
lightcyan	HomeOwnership	145	-0.122298	-1.46983	1.47353	0.142805
lightcyan	ADOScs	147	0.0853758	1.03057	1.03183	0.303871
lightcyan	MullenScore	140	-0.0499634	-0.587426	0.587671	0.557714
lightcyan	GestationalAgeDelivery	147	0.0670484	0.808582	0.80919	0.419732
lightcyan	BirthMonth	147	-0.125088	-1.51419	1.51818	0.131146
lightcyan	GestationalDiabetes	147	0.0153496	0.184848	0.184855	0.853601
lightcyan	ChronicHypertension	146	0.22603	2.76002	2.78442	0.0060835
lightcyan	PreEclampsia	146	0.0908002	1.09261	1.09412	0.275728
lightcyan	AgeADOS	147	0.0352679	0.424857	0.424946	0.671506
lightcyan	AgeMullen	146	-0.0696703	-0.837401	0.838081	0.403374
lightcyan	BirthYear	147	0.109614	1.32525	1.32793	0.186289
pink	Sex	147	0.0326008	0.392705	0.392775	0.695063
pink	DiagnosisASD	147	-0.0261462	-0.314914	0.314949	0.753253
pink	MomAge	147	-0.0680466	-0.820658	0.821293	0.412828
pink	DadAge	143	-0.0507547	-0.603197	0.603457	0.547175
pink	MaternalPlasmaPUFA	72	0.0610095	0.511077	0.511395	0.610684
pink	MaternalOmega3s	72	0.101242	0.849963	0.851426	0.397436
pink	PrenatalVitamin	146	-0.0071558	-0.0858714	0.0858721	0.931687
pink	SmokePregnancy	137	0.131596	1.53792	1.54242	0.125313
pink	DeliveryMethod	144	0.0238951	0.284797	0.284825	0.776193
pink	BirthWeight	147	0.0645629	0.778524	0.779066	0.43721
pink	BirthLength	73	0.145559	1.23528	1.2397	0.219167
pink	Apgar5min	147	-0.065315	-0.787618	0.78818	0.431878
pink	Apgar1min	147	-0.0235016	-0.283049	0.283075	0.777523
pink	Parity	145	-0.120705	-1.4505	1.45406	0.148121
pink	MaternalBMI	147	0.128244	1.55281	1.55712	0.121623
pink	BirthSeason	147	0.103197	1.2471	1.24933	0.213557
pink	MomHispanic	147	0.0662155	0.798509	0.799094	0.425543
pink	MomRace	147	-0.0197153	-0.237435	0.23745	0.812643
pink	DadHispanic	147	0.0546034	0.658167	0.658495	0.511265
pink	DadRace	147	-0.0113054	-0.13614	0.136143	0.891897
pink	MomEducation	147	-0.0448079	-0.539919	0.5401	0.589956
pink	DadEducation	146	0.00993637	0.11924	0.119242	0.90525
pink	MomBirthPlace	143	-0.0220396	-0.261748	0.261769	0.793881
pink	DadBirthPlace	138	-0.0606313	-0.707945	0.70838	0.479922
pink	DeliveryPayer	147	-0.0756741	-0.912982	0.913857	0.362309
pink	HomeOwnership	145	-0.139045	-1.67358	1.67905	0.0953264
pink	ADOScs	147	0.0335696	0.404384	0.40446	0.686471
pink	MullenScore	140	-0.0089395	-0.105018	0.10502	0.916513
pink	GestationalAgeDelivery	147	-0.0476356	-0.574042	0.57426	0.566682
pink	BirthMonth	147	0.00982287	0.118287	0.118289	0.906003
pink	GestationalDiabetes	147	-0.0879815	-1.06218	1.06356	0.289295
pink	ChronicHypertension	146	0.028216	0.338683	0.338727	0.735308
pink	PreEclampsia	146	0.038447	0.461592	0.461706	0.644989
pink	AgeADOS	147	0.0604236	0.728484	0.728928	0.467221
pink	AgeMullen	146	0.0466723	0.560474	0.560678	0.575888
pink	BirthYear	147	0.169192	2.05712	2.06714	0.0404987
darkred	Sex	147	-0.0260485	-0.313736	0.313771	0.754146
darkred	DiagnosisASD	147	0.0969288	1.17085	1.1727	0.24284
darkred	MomAge	147	-0.0652546	-0.786887	0.787447	0.432305
darkred	DadAge	143	-0.0287297	-0.34124	0.341287	0.733396
darkred	MaternalPlasmaPUFA	72	-0.169573	-1.43259	1.4396	0.154438
darkred	MaternalOmega3s	72	-0.247101	-2.11108	2.13356	0.0363853
darkred	PrenatalVitamin	146	-0.159625	-1.93202	1.94038	0.0542873
darkred	SmokePregnancy	137	0.042211	0.49074	0.490886	0.624304
darkred	DeliveryMethod	144	-0.074297	-0.886986	0.887805	0.376147
darkred	BirthWeight	147	0.0945147	1.14151	1.14322	0.254829
darkred	BirthLength	73	0.0557553	0.470291	0.470535	0.639415
darkred	Apgar5min	147	0.0718778	0.867019	0.867768	0.386955
darkred	Apgar1min	147	-0.0740627	-0.893469	0.894289	0.372649
darkred	Parity	145	-0.241584	-2.94718	2.97711	0.00341842
darkred	MaternalBMI	147	0.0872721	1.05358	1.05492	0.293216
darkred	BirthSeason	147	0.0763658	0.92136	0.922259	0.357926
darkred	MomHispanic	147	0.0248943	0.299829	0.29986	0.764714
darkred	MomRace	147	0.00177804	0.0214105	0.0214105	0.982948
darkred	DadHispanic	147	0.113594	1.37378	1.37676	0.170709
darkred	DadRace	147	-0.0152835	-0.184052	0.184059	0.854224
darkred	MomEducation	147	-0.0090908	-0.109471	0.109473	0.912979
darkred	DadEducation	146	-0.0854899	-1.02839	1.02965	0.304901
darkred	MomBirthPlace	143	0.00016775	0.00199196	0.00199196	0.998413
darkred	DadBirthPlace	138	-0.0495693	-0.578547	0.578784	0.563692
darkred	DeliveryPayer	147	-0.0288081	-0.346992	0.34704	0.729064
darkred	HomeOwnership	145	-0.0891903	-1.0694	1.07083	0.286051
darkred	ADOScs	147	0.112849	1.3647	1.36762	0.173547
darkred	MullenScore	140	-0.169002	-2.00455	2.0143	0.0459219
darkred	GestationalAgeDelivery	147	0.136949	1.65951	1.66477	0.0981185
darkred	BirthMonth	147	-0.00372	-0.0447955	0.0447956	0.964332
darkred	GestationalDiabetes	147	-0.12412	-1.50235	1.50625	0.134178
darkred	ChronicHypertension	146	-0.0478612	-0.574774	0.574993	0.566193
darkred	PreEclampsia	146	-0.124097	-1.49688	1.50077	0.135605
darkred	AgeADOS	147	-0.0533999	-0.643633	0.643939	0.520632
darkred	AgeMullen	146	-0.11058	-1.33241	1.33515	0.183933
darkred	BirthYear	147	0.100037	1.20864	1.21067	0.22799
red	Sex	147	-0.037558	-0.452471	0.452578	0.651529
red	DiagnosisASD	147	0.101948	1.2319	1.23405	0.219182
red	MomAge	147	-0.0772077	-0.931558	0.932487	0.352635
red	DadAge	143	-0.120119	-1.43326	1.43674	0.153007
red	MaternalPlasmaPUFA	72	-0.0804979	-0.674954	0.675686	0.501466
red	MaternalOmega3s	72	-0.0500915	-0.419446	0.419622	0.676047
red	PrenatalVitamin	146	-0.163734	-1.98266	1.99169	0.0482965
red	SmokePregnancy	137	-0.0157927	-0.183509	0.183517	0.854668
red	DeliveryMethod	144	-0.0330098	-0.3935	0.393571	0.694488
red	BirthWeight	147	0.103616	1.25219	1.25445	0.211696
red	BirthLength	73	-0.0868981	-0.734068	0.734997	0.464762
red	Apgar5min	147	0.0441643	0.532155	0.532328	0.595313
red	Apgar1min	147	-0.0131934	-0.158879	0.158883	0.873982
red	Parity	145	-0.140531	-1.6917	1.69735	0.0918056
red	MaternalBMI	147	0.077063	0.929804	0.930729	0.353541
red	BirthSeason	147	0.11457	1.38569	1.38875	0.167038
red	MomHispanic	147	-0.0080078	-0.0964285	0.0964295	0.923313
red	MomRace	147	0.0210842	0.253926	0.253944	0.799898
red	DadHispanic	147	0.0642486	0.774722	0.775257	0.43945
red	DadRace	147	0.0269464	0.324556	0.324595	0.745955
red	MomEducation	147	0.00301747	0.0363352	0.0363353	0.971065
red	DadEducation	146	-0.0636698	-0.765073	0.765591	0.445173
red	MomBirthPlace	143	0.06868	0.816816	0.81746	0.415045
red	DadBirthPlace	138	0.0578722	0.675655	0.676033	0.500168
red	DeliveryPayer	147	0.0155492	0.187252	0.18726	0.851719
red	HomeOwnership	145	-0.0238503	-0.285263	0.28529	0.775835
red	ADOScs	147	0.115386	1.39564	1.39877	0.164017
red	MullenScore	140	-0.173622	-2.06047	2.07105	0.0402167
red	GestationalAgeDelivery	147	0.0764044	0.921828	0.922729	0.357681
red	BirthMonth	147	0.0349974	0.421596	0.421682	0.673881
red	GestationalDiabetes	147	-0.0912746	-1.10216	1.1037	0.271552
red	ChronicHypertension	146	-0.0050181	-0.0602176	0.0602179	0.952066
red	PreEclampsia	146	-0.078644	-0.945681	0.94666	0.345398
red	AgeADOS	147	-0.0348777	-0.420154	0.420239	0.674933
red	AgeMullen	146	-0.0685503	-0.823896	0.824543	0.410995
red	BirthYear	147	0.10912	1.31923	1.32187	0.188293
magenta	Sex	147	0.0316244	0.380935	0.380999	0.703762
magenta	DiagnosisASD	147	0.07368	0.888835	0.889643	0.375131
magenta	MomAge	147	0.105163	1.27103	1.27339	0.204918
magenta	DadAge	143	-0.0417855	-0.496464	0.496609	0.620238
magenta	MaternalPlasmaPUFA	72	-0.119829	-1.0074	1.00984	0.31605
magenta	MaternalOmega3s	72	-0.173912	-1.46999	1.47757	0.144008
magenta	PrenatalVitamin	146	-0.0492054	-0.590942	0.59118	0.555326
magenta	SmokePregnancy	137	-0.0164256	-0.190865	0.190874	0.848911
magenta	DeliveryMethod	144	-0.0927949	-1.10897	1.11057	0.26863
magenta	BirthWeight	147	-0.12078	-1.46152	1.46511	0.145056
magenta	BirthLength	73	-0.24989	-2.15115	2.1746	0.0329938
magenta	Apgar5min	147	0.0542981	0.65448	0.654802	0.513633
magenta	Apgar1min	147	0.0216242	0.260431	0.260451	0.794886
magenta	Parity	145	0.00335429	0.0401116	0.0401117	0.96806
magenta	MaternalBMI	147	-0.053742	-0.647763	0.648076	0.517961
magenta	BirthSeason	147	-0.0446015	-0.537429	0.537608	0.591672
magenta	MomHispanic	147	-0.0566306	-0.682653	0.683019	0.495685
magenta	MomRace	147	0.0620002	0.74754	0.74802	0.455659
magenta	DadHispanic	147	-0.182085	-2.21731	2.22987	0.0272932
magenta	DadRace	147	-0.0008337	-0.010039	0.010039	0.992004
magenta	MomEducation	147	0.0734033	0.885485	0.886284	0.376932
magenta	DadEducation	146	-0.0339094	-0.407069	0.407147	0.684505
magenta	MomBirthPlace	143	0.0807138	0.960512	0.96156	0.337917
magenta	DadBirthPlace	138	0.0276716	0.322786	0.322827	0.747322
magenta	DeliveryPayer	147	0.0664737	0.801632	0.802224	0.423736
magenta	HomeOwnership	145	0.051666	0.618386	0.618662	0.537123
magenta	ADOScs	147	-0.0097246	-0.117103	0.117105	0.906939
magenta	MullenScore	140	-0.0959953	-1.13117	1.13292	0.259212
magenta	GestationalAgeDelivery	147	-0.029326	-0.353233	0.353283	0.724389
magenta	BirthMonth	147	-0.0402895	-0.485412	0.485544	0.628024
magenta	GestationalDiabetes	147	0.0556651	0.67099	0.671337	0.503074
magenta	ChronicHypertension	146	0.0662087	0.795669	0.796252	0.427196
magenta	PreEclampsia	146	0.0245744	0.294952	0.294982	0.768433
magenta	AgeADOS	147	-0.0166057	-0.199978	0.199987	0.841771
magenta	AgeMullen	146	0.0662424	0.796075	0.796659	0.426961
magenta	BirthYear	147	0.00296351	0.0356855	0.0356855	0.971582
greenyellow	Sex	147	-0.0144066	-0.17349	0.173496	0.862503
greenyellow	DiagnosisASD	147	0.121141	1.46593	1.46955	0.143849
greenyellow	MomAge	147	0.0219146	0.263929	0.26395	0.792193
greenyellow	DadAge	143	0.0227518	0.270209	0.270232	0.787377
greenyellow	MaternalPlasmaPUFA	72	-0.0296169	-0.247866	0.247902	0.804936
greenyellow	MaternalOmega3s	72	-0.0359279	-0.300724	0.300789	0.764467
greenyellow	PrenatalVitamin	146	0.021468	0.257655	0.257675	0.797025
greenyellow	SmokePregnancy	137	0.0593479	0.690371	0.690777	0.490891
greenyellow	DeliveryMethod	144	-0.219204	-2.65521	2.67723	0.00829767
greenyellow	BirthWeight	147	0.216342	2.64692	2.66829	0.00849205
greenyellow	BirthLength	73	0.24773	2.13176	2.15457	0.0345891
greenyellow	Apgar5min	147	0.042955	0.517565	0.517725	0.605439
greenyellow	Apgar1min	147	-0.0526536	-0.634621	0.634915	0.526485
greenyellow	Parity	145	0.0901112	1.0805	1.08197	0.281085
greenyellow	MaternalBMI	147	-0.182461	-2.222	2.23463	0.0269708
greenyellow	BirthSeason	147	0.0747572	0.901878	0.902722	0.368171
greenyellow	MomHispanic	147	0.0986396	1.19165	1.1936	0.234584
greenyellow	MomRace	147	-0.0127068	-0.153018	0.153022	0.878594
greenyellow	DadHispanic	147	0.123103	1.48992	1.49372	0.137421
greenyellow	DadRace	147	-0.0466333	-0.561947	0.562151	0.574881
greenyellow	MomEducation	147	-0.008268	-0.0995622	0.0995633	0.920829
greenyellow	DadEducation	146	-0.0077036	-0.0924453	0.0924462	0.926472
greenyellow	MomBirthPlace	143	-0.115416	-1.37662	1.37971	0.169861
greenyellow	DadBirthPlace	138	0.0475182	0.55457	0.554779	0.579957
greenyellow	DeliveryPayer	147	0.06597	0.79554	0.796119	0.427265
greenyellow	HomeOwnership	145	0.0802791	0.962068	0.963106	0.33712
greenyellow	ADOScs	147	0.0557914	0.672516	0.672866	0.502104
greenyellow	MullenScore	140	-0.118804	-1.40225	1.40558	0.162096
greenyellow	GestationalAgeDelivery	147	0.189448	2.30915	2.32333	0.0215518
greenyellow	BirthMonth	147	-0.100728	-1.21706	1.21913	0.224774
greenyellow	GestationalDiabetes	147	-0.120775	-1.46146	1.46505	0.145071
greenyellow	ChronicHypertension	146	-0.079321	-0.953855	0.95486	0.341249
greenyellow	PreEclampsia	146	-0.0017071	-0.0204851	0.0204851	0.983685
greenyellow	AgeADOS	147	-0.0343728	-0.414067	0.414149	0.679377
greenyellow	AgeMullen	146	0.0217936	0.261565	0.261585	0.794015
greenyellow	BirthYear	147	0.0823536	0.993919	0.995048	0.32137
turquoise	Sex	147	0.0931863	1.12538	1.12702	0.261597
turquoise	DiagnosisASD	147	-0.0091296	-0.109937	0.109939	0.91261
turquoise	MomAge	147	0.0951012	1.14864	1.15038	0.251879
turquoise	DadAge	143	0.0415685	0.493883	0.494026	0.622057
turquoise	MaternalPlasmaPUFA	72	-0.10701	-0.898752	0.900481	0.370952
turquoise	MaternalOmega3s	72	-0.235909	-2.01164	2.03108	0.0460459
turquoise	PrenatalVitamin	146	-0.03112	-0.373561	0.373621	0.709235
turquoise	SmokePregnancy	137	-0.1106	-1.29034	1.29299	0.198222
turquoise	DeliveryMethod	144	0.116916	1.39962	1.40284	0.162847
turquoise	BirthWeight	147	0.134712	1.63207	1.63707	0.103784
turquoise	BirthLength	73	0.172426	1.46755	1.47498	0.144639
turquoise	Apgar5min	147	-0.0798041	-0.963017	0.964043	0.336629
turquoise	Apgar1min	147	-0.035482	-0.427439	0.427529	0.669628
turquoise	Parity	145	-0.166261	-2.00682	2.01626	0.0456459
turquoise	MaternalBMI	147	0.138167	1.67446	1.67986	0.0951378
turquoise	BirthSeason	147	-0.0796124	-0.960693	0.961712	0.337795
turquoise	MomHispanic	147	0.0722482	0.871502	0.872263	0.384507
turquoise	MomRace	147	0.0117986	0.142081	0.142084	0.887211
turquoise	DadHispanic	147	0.045796	0.551843	0.552036	0.581773
turquoise	DadRace	147	0.0240586	0.28976	0.289788	0.772392
turquoise	MomEducation	147	-0.0921395	-1.11266	1.11425	0.267017
turquoise	DadEducation	146	-0.076093	-0.914884	0.915771	0.361318
turquoise	MomBirthPlace	143	-0.0556841	-0.661897	0.66224	0.508898
turquoise	DadBirthPlace	138	-0.0326725	-0.381159	0.381227	0.70363
turquoise	DeliveryPayer	147	0.0298962	0.360105	0.360159	0.719253
turquoise	HomeOwnership	145	-0.0198883	-0.23786	0.237876	0.812318
turquoise	ADOScs	147	0.023473	0.282704	0.28273	0.777787
turquoise	MullenScore	140	0.0341557	0.401395	0.401473	0.688693
turquoise	GestationalAgeDelivery	147	0.0225267	0.271304	0.271327	0.786526
turquoise	BirthMonth	147	0.0404634	0.487511	0.487644	0.626539
turquoise	GestationalDiabetes	147	-0.154316	-1.87317	1.88073	0.0620135
turquoise	ChronicHypertension	146	-0.0463361	-0.556432	0.556632	0.578643
turquoise	PreEclampsia	146	-0.0698609	-0.839698	0.840384	0.402087
turquoise	AgeADOS	147	-0.0465664	-0.56114	0.561343	0.575431
turquoise	AgeMullen	146	-0.107838	-1.2991	1.30164	0.195118
turquoise	BirthYear	147	0.0150209	0.180889	0.180896	0.856702
salmon	Sex	147	0.0956767	1.15564	1.15741	0.249008
salmon	DiagnosisASD	147	-0.213099	-2.60599	2.62637	0.00955682
salmon	MomAge	147	0.0708194	0.854209	0.854925	0.394003
salmon	DadAge	143	-0.0240556	-0.285699	0.285727	0.775507
salmon	MaternalPlasmaPUFA	72	0.00849419	0.0710692	0.0710701	0.943545
salmon	MaternalOmega3s	72	-0.056632	-0.474325	0.474579	0.636565
salmon	PrenatalVitamin	146	0.0561575	0.6746	0.674955	0.500787
salmon	SmokePregnancy	137	-0.0371311	-0.431623	0.431722	0.666632
salmon	DeliveryMethod	144	0.0494035	0.589191	0.589431	0.556509
salmon	BirthWeight	147	0.0546255	0.658434	0.658762	0.511094
salmon	BirthLength	73	-0.0252303	-0.21264	0.212662	0.8322
salmon	Apgar5min	147	-0.0800669	-0.966202	0.967239	0.335035
salmon	Apgar1min	147	0.0449214	0.54129	0.541472	0.589013
salmon	Parity	145	-0.132305	-1.59147	1.59618	0.112657
salmon	MaternalBMI	147	-0.0152054	-0.183111	0.183118	0.854961
salmon	BirthSeason	147	-0.150505	-1.8262	1.83321	0.0688226
salmon	MomHispanic	147	-0.0780004	-0.94116	0.942119	0.347699
salmon	MomRace	147	0.056683	0.683286	0.683653	0.495285
salmon	DadHispanic	147	-0.11311	-1.36788	1.37082	0.172549
salmon	DadRace	147	0.0873112	1.05405	1.0554	0.293
salmon	MomEducation	147	0.179795	2.18881	2.20088	0.0293261
salmon	DadEducation	146	0.151776	1.83549	1.84266	0.0674355
salmon	MomBirthPlace	143	0.0410636	0.487878	0.488015	0.626297
salmon	DadBirthPlace	138	-0.0478517	-0.558468	0.558682	0.577298
salmon	DeliveryPayer	147	-0.0058503	-0.0704482	0.0704486	0.943934
salmon	HomeOwnership	145	-0.0263753	-0.315476	0.315512	0.752833
salmon	ADOScs	147	-0.173845	-2.11485	2.12574	0.0352196
salmon	MullenScore	140	0.176277	2.09264	2.10372	0.037217
salmon	GestationalAgeDelivery	147	-0.0363977	-0.43848	0.438577	0.66162
salmon	BirthMonth	147	0.1041	1.25809	1.26038	0.209558
salmon	GestationalDiabetes	147	-0.1217	-1.47276	1.47644	0.141995
salmon	ChronicHypertension	146	-0.0304111	-0.365046	0.365102	0.715571
salmon	PreEclampsia	146	-0.0434823	-0.522117	0.522281	0.602277
salmon	AgeADOS	147	-0.166722	-2.02652	2.0361	0.0435606
salmon	AgeMullen	146	-0.141519	-1.70971	1.7155	0.0884052
salmon	BirthYear	147	-0.0511641	-0.616636	0.616905	0.538265
yellow	Sex	147	-0.0061435	-0.0739783	0.0739788	0.941129
yellow	DiagnosisASD	147	-0.0924245	-1.11612	1.11772	0.265534
yellow	MomAge	147	0.124416	1.50597	1.50989	0.133247
yellow	DadAge	143	0.0280052	0.332631	0.332674	0.739874
yellow	MaternalPlasmaPUFA	72	0.210598	1.78875	1.80241	0.0757862
yellow	MaternalOmega3s	72	0.14708	1.23955	1.24409	0.217615
yellow	PrenatalVitamin	146	0.104416	1.25758	1.25988	0.209751
yellow	SmokePregnancy	137	-0.0786133	-0.915292	0.916239	0.361175
yellow	DeliveryMethod	144	0.0762991	0.910979	0.911867	0.363384
yellow	BirthWeight	147	-0.0301836	-0.363569	0.363624	0.716668
yellow	BirthLength	73	0.0182188	0.153531	0.15354	0.878408
yellow	Apgar5min	147	-0.172807	-2.10197	2.11266	0.0363435
yellow	Apgar1min	147	-0.045169	-0.544277	0.544462	0.58696
yellow	Parity	145	-0.135567	-1.63119	1.63625	0.103986
yellow	MaternalBMI	147	-0.180251	-2.19448	2.20665	0.0289113
yellow	BirthSeason	147	-0.0347982	-0.419195	0.41928	0.675632
yellow	MomHispanic	147	-0.0382105	-0.460339	0.460451	0.645882
yellow	MomRace	147	0.00910435	0.109634	0.109635	0.91285
yellow	DadHispanic	147	-0.076678	-0.925141	0.926052	0.355958
yellow	DadRace	147	0.0187741	0.226097	0.22611	0.821434
yellow	MomEducation	147	0.0417591	0.503139	0.503285	0.615527
yellow	DadEducation	146	0.143176	1.73	1.736	0.0847028
yellow	MomBirthPlace	143	0.109134	1.30108	1.30368	0.194466
yellow	DadBirthPlace	138	-0.183371	-2.16292	2.17534	0.0313333
yellow	DeliveryPayer	147	0.124907	1.51197	1.51595	0.13171
yellow	HomeOwnership	145	0.0772448	0.925558	0.926482	0.355756
yellow	ADOScs	147	-0.155823	-1.89177	1.89956	0.0594765
yellow	MullenScore	140	0.00215306	0.0252928	0.0252928	0.979858
yellow	GestationalAgeDelivery	147	0.00153672	0.0185046	0.0185046	0.985262
yellow	BirthMonth	147	-0.0233632	-0.281381	0.281407	0.7788
yellow	GestationalDiabetes	147	-0.164568	-1.99985	2.00906	0.046387
yellow	ChronicHypertension	146	-0.107276	-1.29228	1.29478	0.197467
yellow	PreEclampsia	146	-0.146857	-1.77512	1.78161	0.0769213
yellow	AgeADOS	147	0.00039744	0.00478582	0.00478582	0.996188
yellow	AgeMullen	146	0.017629	0.21157	0.211581	0.832733
yellow	BirthYear	147	0.0131474	0.158325	0.158329	0.874418
midnightblue	Sex	147	-0.0537882	-0.648321	0.648634	0.517601
midnightblue	DiagnosisASD	147	-0.10782	-1.30339	1.30594	0.193641
midnightblue	MomAge	147	0.149438	1.81305	1.81991	0.0708359
midnightblue	DadAge	143	0.0957479	1.14044	1.14219	0.255311
midnightblue	MaternalPlasmaPUFA	72	0.295489	2.54822	2.5878	0.0117364
midnightblue	MaternalOmega3s	72	0.249378	2.13138	2.15451	0.0346432
midnightblue	PrenatalVitamin	146	0.228602	2.79257	2.81784	0.00551479
midnightblue	SmokePregnancy	137	-0.165305	-1.93846	1.94747	0.0535543
midnightblue	DeliveryMethod	144	0.100876	1.20617	1.20823	0.228966
midnightblue	BirthWeight	147	-0.0304481	-0.366758	0.366814	0.714292
midnightblue	BirthLength	73	-0.0075732	-0.0638143	0.0638149	0.949297
midnightblue	Apgar5min	147	0.0720122	0.868645	0.869398	0.386066
midnightblue	Apgar1min	147	0.0448466	0.540388	0.540569	0.589634
midnightblue	Parity	145	-0.0310979	-0.371997	0.372057	0.710401
midnightblue	MaternalBMI	147	0.0137993	0.166176	0.166181	0.868246
midnightblue	BirthSeason	147	-0.0916843	-1.10713	1.1087	0.269397
midnightblue	MomHispanic	147	0.0679031	0.818922	0.819554	0.413816
midnightblue	MomRace	147	0.0328668	0.395911	0.395982	0.6927
midnightblue	DadHispanic	147	-0.021156	-0.25479	0.254809	0.799232
midnightblue	DadRace	147	0.00344924	0.0415345	0.0415346	0.966927
midnightblue	MomEducation	147	0.142958	1.73332	1.73931	0.0841028
midnightblue	DadEducation	146	0.118379	1.42724	1.43061	0.154709
midnightblue	MomBirthPlace	143	-0.0930537	-1.10816	1.10977	0.268989
midnightblue	DadBirthPlace	138	0.00678629	0.0791423	0.0791429	0.937035
midnightblue	DeliveryPayer	147	0.184157	2.24314	2.25613	0.0255582
midnightblue	HomeOwnership	145	0.229638	2.79593	2.82148	0.00546088
midnightblue	ADOScs	147	-0.0757001	-0.913297	0.914173	0.362144
midnightblue	MullenScore	140	0.0539177	0.634005	0.634312	0.526927
midnightblue	GestationalAgeDelivery	147	0.0723892	0.873209	0.873975	0.383577
midnightblue	BirthMonth	147	0.0248201	0.298935	0.298966	0.765394
midnightblue	GestationalDiabetes	147	0.0420049	0.506104	0.506253	0.613448
midnightblue	ChronicHypertension	146	0.0860985	1.03575	1.03703	0.301459
midnightblue	PreEclampsia	146	-0.082862	-0.996629	0.997775	0.320062
midnightblue	AgeADOS	147	0.0333081	0.401231	0.401305	0.688786
midnightblue	AgeMullen	146	0.0409218	0.491337	0.491474	0.62384
midnightblue	BirthYear	147	-0.0004697	-0.0056557	0.00565574	0.995495
darkorange	Sex	147	0.131466	1.59228	1.59692	0.11246
darkorange	DiagnosisASD	147	0.00339304	0.0408578	0.0408579	0.967465
darkorange	MomAge	147	0.118524	1.43396	1.43735	0.152773
darkorange	DadAge	143	0.0868653	1.03407	1.03538	0.302263
darkorange	MaternalPlasmaPUFA	72	0.0520964	0.436265	0.436463	0.663844
darkorange	MaternalOmega3s	72	0.0207575	0.173695	0.173707	0.862597
darkorange	PrenatalVitamin	146	0.0221891	0.266313	0.266335	0.790363
darkorange	SmokePregnancy	137	-0.0496186	-0.57699	0.577227	0.564748
darkorange	DeliveryMethod	144	0.101353	1.21192	1.21402	0.226757
darkorange	BirthWeight	147	-0.198273	-2.41956	2.43588	0.0160685
darkorange	BirthLength	73	-0.196166	-1.67463	1.68568	0.0962478
darkorange	Apgar5min	147	0.0177811	0.214136	0.214147	0.830733
darkorange	Apgar1min	147	0.0969881	1.17157	1.17342	0.24255
darkorange	Parity	145	-0.0677245	-0.811109	0.811731	0.418295
darkorange	MaternalBMI	147	-0.134526	-1.62978	1.63476	0.104268
darkorange	BirthSeason	147	-0.0724389	-0.87381	0.874577	0.38325
darkorange	MomHispanic	147	0.0319018	0.384279	0.384344	0.701287
darkorange	MomRace	147	0.0812719	0.980807	0.981892	0.327789
darkorange	DadHispanic	147	-0.0664037	-0.800785	0.801376	0.424226
darkorange	DadRace	147	-0.117389	-1.4201	1.42339	0.15677
darkorange	MomEducation	147	0.0773372	0.933126	0.93406	0.351826
darkorange	DadEducation	146	0.167427	2.02822	2.03789	0.0433918
darkorange	MomBirthPlace	143	0.0647597	0.770056	0.770596	0.442236
darkorange	DadBirthPlace	138	-0.0696573	-0.813655	0.814315	0.416888
darkorange	DeliveryPayer	147	0.194311	2.36995	2.38528	0.0183584
darkorange	HomeOwnership	145	0.0162571	0.194424	0.194432	0.846113
darkorange	ADOScs	147	-0.0608274	-0.733365	0.733818	0.464244
darkorange	MullenScore	140	0.105331	1.24197	1.24428	0.215506
darkorange	GestationalAgeDelivery	147	-0.0675363	-0.814484	0.815106	0.416349
darkorange	BirthMonth	147	-0.0425559	-0.51275	0.512905	0.608798
darkorange	GestationalDiabetes	147	0.0607028	0.731859	0.732309	0.465162
darkorange	ChronicHypertension	146	0.0615579	0.73963	0.740099	0.460445
darkorange	PreEclampsia	146	-0.0259388	-0.311335	0.31137	0.75597
darkorange	AgeADOS	147	0.0394816	0.475668	0.475792	0.634939
darkorange	AgeMullen	146	0.0482021	0.578873	0.579098	0.563428
darkorange	BirthYear	147	-0.0132025	-0.158989	0.158993	0.873896
royalblue	Sex	147	-0.0047465	-0.0571555	0.0571557	0.9545
royalblue	DiagnosisASD	147	0.0492057	0.592995	0.593234	0.553949
royalblue	MomAge	147	0.0402885	0.485401	0.485533	0.628031
royalblue	DadAge	143	0.0880884	1.04871	1.05007	0.29548
royalblue	MaternalPlasmaPUFA	72	0.0479518	0.401501	0.401655	0.689161
royalblue	MaternalOmega3s	72	-0.0856912	-0.718707	0.719591	0.474172
royalblue	PrenatalVitamin	146	0.0197195	0.236664	0.23668	0.813242
royalblue	SmokePregnancy	137	0.0126563	0.147061	0.147065	0.8833
royalblue	DeliveryMethod	144	0.113498	1.35833	1.36128	0.175582
royalblue	BirthWeight	147	-0.01294	-0.155827	0.155831	0.876383
royalblue	BirthLength	73	0.0144766	0.12199	0.121995	0.903248
royalblue	Apgar5min	147	0.163096	1.98163	1.99059	0.0484057
royalblue	Apgar1min	147	0.126552	1.5321	1.53624	0.12666
royalblue	Parity	145	0.148531	1.78941	1.7961	0.0745903
royalblue	MaternalBMI	147	0.0227962	0.27455	0.274574	0.784034
royalblue	BirthSeason	147	0.156599	1.90135	1.90926	0.0582035
royalblue	MomHispanic	147	0.0267441	0.322119	0.322157	0.747798
royalblue	MomRace	147	0.106673	1.28942	1.29188	0.198453
royalblue	DadHispanic	147	-0.0065946	-0.0794108	0.0794113	0.936815
royalblue	DadRace	147	0.105673	1.27724	1.27964	0.202715
royalblue	MomEducation	147	-0.0519823	-0.626514	0.626797	0.531778
royalblue	DadEducation	146	0.0369541	0.443651	0.443752	0.657888
royalblue	MomBirthPlace	143	0.17539	2.1044	2.11544	0.0361509
royalblue	DadBirthPlace	138	0.00753428	0.0878657	0.0878666	0.930112
royalblue	DeliveryPayer	147	-0.192203	-2.34358	2.3584	0.0196885
royalblue	HomeOwnership	145	0.0123205	0.14734	0.147344	0.883068
royalblue	ADOScs	147	0.03748	0.451531	0.451637	0.652206
royalblue	MullenScore	140	-0.0550611	-0.647476	0.647804	0.518188
royalblue	GestationalAgeDelivery	147	-0.0111738	-0.134555	0.134558	0.893148
royalblue	BirthMonth	147	-0.0317441	-0.382378	0.382443	0.702693
royalblue	GestationalDiabetes	147	0.238393	2.92695	2.95586	0.00364059
royalblue	ChronicHypertension	146	-0.0594469	-0.714204	0.714626	0.475997
royalblue	PreEclampsia	146	-0.0798367	-0.960084	0.961108	0.338109
royalblue	AgeADOS	147	-0.0349857	-0.421456	0.421542	0.673984
royalblue	AgeMullen	146	-0.0810159	-0.974326	0.975397	0.330999
royalblue	BirthYear	147	-0.0041504	-0.0499773	0.0499774	0.960209
black	Sex	147	0.0159924	0.192591	0.192599	0.847542
black	DiagnosisASD	147	-0.0921524	-1.11282	1.1144	0.26695
black	MomAge	147	-0.0371126	-0.4471	0.447202	0.655396
black	DadAge	143	0.0533461	0.634052	0.634353	0.526878
black	MaternalPlasmaPUFA	72	-0.028248	-0.236403	0.236434	0.813786
black	MaternalOmega3s	72	-0.130447	-1.09765	1.10081	0.274752
black	PrenatalVitamin	146	0.112347	1.35388	1.35676	0.176982
black	SmokePregnancy	137	0.0352961	0.410274	0.41036	0.682193
black	DeliveryMethod	144	0.0879434	1.05068	1.05204	0.294567
black	BirthWeight	147	-0.0486293	-0.586037	0.586268	0.558607
black	BirthLength	73	0.0174889	0.147379	0.147387	0.883244
black	Apgar5min	147	-0.0653291	-0.787788	0.78835	0.431779
black	Apgar1min	147	-0.109142	-1.3195	1.32214	0.188202
black	Parity	145	0.0418663	0.500941	0.501088	0.61708
black	MaternalBMI	147	-0.0262544	-0.316217	0.316254	0.752265
black	BirthSeason	147	0.00030134	0.00362859	0.00362859	0.99711
black	MomHispanic	147	-0.144811	-1.7561	1.76233	0.0801208
black	MomRace	147	0.00234331	0.0282173	0.0282173	0.977528
black	DadHispanic	147	-0.135724	-1.64448	1.6496	0.10119
black	DadRace	147	-0.0095743	-0.115293	0.115295	0.908371
black	MomEducation	147	0.00846143	0.101892	0.101893	0.918983
black	DadEducation	146	0.0594351	0.714062	0.714484	0.476085
black	MomBirthPlace	143	0.0499196	0.593255	0.593502	0.553796
black	DadBirthPlace	138	0.0447982	0.522783	0.522958	0.601855
black	DeliveryPayer	147	-0.0010425	-0.0125537	0.0125537	0.990001
black	HomeOwnership	145	-0.0693841	-0.831049	0.831718	0.406955
black	ADOScs	147	-0.103366	-1.24915	1.2514	0.212805
black	MullenScore	140	0.1195	1.41054	1.41393	0.159633
black	GestationalAgeDelivery	147	-0.0946167	-1.14275	1.14447	0.254314
black	BirthMonth	147	0.0602414	0.726282	0.726722	0.468568
black	GestationalDiabetes	147	0.0681589	0.822017	0.822655	0.412055
black	ChronicHypertension	146	0.0662532	0.796204	0.796789	0.426886
black	PreEclampsia	146	0.0991165	1.19332	1.19528	0.233941
black	AgeADOS	147	0.164349	1.99714	2.0063	0.0466834
black	AgeMullen	146	0.112965	1.36139	1.36431	0.174598
black	BirthYear	147	-0.0950021	-1.14744	1.14917	0.252376
grey60	Sex	147	-0.0283202	-0.341111	0.341157	0.733479
grey60	DiagnosisASD	147	-0.134793	-1.63306	1.63807	0.103575
grey60	MomAge	147	0.0853064	1.02973	1.03098	0.304266
grey60	DadAge	143	0.0832586	0.990935	0.992085	0.322855
grey60	MaternalPlasmaPUFA	72	0.0537216	0.4499	0.450117	0.654017
grey60	MaternalOmega3s	72	-0.100771	-0.845981	0.847423	0.399647
grey60	PrenatalVitamin	146	0.0134956	0.161957	0.161962	0.871563
grey60	SmokePregnancy	137	-0.0759218	-0.883833	0.884685	0.377899
grey60	DeliveryMethod	144	0.103606	1.23905	1.24129	0.216547
grey60	BirthWeight	147	-0.103617	-1.25221	1.25447	0.211691
grey60	BirthLength	73	0.136768	1.1597	1.16336	0.248577
grey60	Apgar5min	147	0.0693692	0.83666	0.837333	0.403783
grey60	Apgar1min	147	0.0130678	0.157366	0.15737	0.875172
grey60	Parity	145	-0.0791076	-0.947971	0.948964	0.34424
grey60	MaternalBMI	147	-0.0693505	-0.836434	0.837106	0.40391
grey60	BirthSeason	147	0.0399231	0.480994	0.481122	0.631155
grey60	MomHispanic	147	-0.115367	-1.39542	1.39854	0.164085
grey60	MomRace	147	0.117862	1.42587	1.42921	0.155096
grey60	DadHispanic	147	-0.084864	-1.02436	1.0256	0.306789
grey60	DadRace	147	-0.0522932	-0.630268	0.630556	0.529323
grey60	MomEducation	147	0.117767	1.42472	1.42804	0.155429
grey60	DadEducation	146	0.173362	2.10156	2.11232	0.0363846
grey60	MomBirthPlace	143	0.0504004	0.598979	0.599233	0.549979
grey60	DadBirthPlace	138	-0.0383899	-0.447919	0.448029	0.654845
grey60	DeliveryPayer	147	0.0704837	0.850146	0.850852	0.396254
grey60	HomeOwnership	145	0.0435801	0.521472	0.521638	0.60273
grey60	ADOScs	147	-0.147899	-1.7941	1.80074	0.0738222
grey60	MullenScore	140	0.0443292	0.521091	0.521262	0.60302
grey60	GestationalAgeDelivery	147	-0.130093	-1.57545	1.57995	0.116297
grey60	BirthMonth	147	0.215075	2.63092	2.65191	0.00889475
grey60	GestationalDiabetes	147	-0.0781093	-0.942481	0.943443	0.347023
grey60	ChronicHypertension	146	0.146521	1.771	1.77743	0.0776077
grey60	PreEclampsia	146	0.120364	1.4514	1.45494	0.147862
grey60	AgeADOS	147	-0.0863657	-1.04258	1.04388	0.298278
grey60	AgeMullen	146	-0.0617217	-0.741604	0.742076	0.45925
grey60	BirthYear	147	-0.018642	-0.224505	0.224518	0.82267
tan	Sex	147	0.0428095	0.515809	0.515967	0.606663
tan	DiagnosisASD	147	-0.159273	-1.93436	1.94269	0.0539908
tan	MomAge	147	-0.0323827	-0.390075	0.390143	0.697003
tan	DadAge	143	0.0352288	0.418492	0.418579	0.676161
tan	MaternalPlasmaPUFA	72	-0.115817	-0.973363	0.97556	0.332642
tan	MaternalOmega3s	72	-0.209244	-1.7769	1.79029	0.0777311
tan	PrenatalVitamin	146	0.0285678	0.342906	0.342953	0.732134
tan	SmokePregnancy	137	0.098739	1.15099	1.15288	0.250998
tan	DeliveryMethod	144	0.0591366	0.705517	0.705929	0.481389
tan	BirthWeight	147	-0.0349665	-0.421224	0.421309	0.674153
tan	BirthLength	73	0.129663	1.09875	1.10186	0.274243
tan	Apgar5min	147	0.0317071	0.381932	0.381996	0.703024
tan	Apgar1min	147	-0.0104857	-0.126269	0.126271	0.899692
tan	Parity	145	-0.0826329	-0.990404	0.991536	0.323099
tan	MaternalBMI	147	0.0383747	0.462319	0.462433	0.644464
tan	BirthSeason	147	0.0638002	0.769301	0.769824	0.442657
tan	MomHispanic	147	0.114778	1.38822	1.3913	0.166265
tan	MomRace	147	-0.124706	-1.50952	1.51347	0.132336
tan	DadHispanic	147	0.112354	1.35865	1.36154	0.175455
tan	DadRace	147	-0.0398615	-0.480251	0.480378	0.631683
tan	MomEducation	147	-0.0036065	-0.0434286	0.0434287	0.96542
tan	DadEducation	146	-0.0956443	-1.15125	1.15302	0.250814
tan	MomBirthPlace	143	-0.136828	-1.63499	1.64016	0.1032
tan	DadBirthPlace	138	-0.0864181	-1.01032	1.01158	0.313533
tan	DeliveryPayer	147	-0.157926	-1.91773	1.92585	0.0560806
tan	HomeOwnership	145	-0.108498	-1.30257	1.30515	0.193938
tan	ADOScs	147	-0.136073	-1.64877	1.65392	0.100306
tan	MullenScore	140	0.0985266	1.16119	1.16308	0.246802
tan	GestationalAgeDelivery	147	-0.0537578	-0.647955	0.648267	0.517837
tan	BirthMonth	147	0.0474611	0.571937	0.572152	0.568105
tan	GestationalDiabetes	147	-0.109599	-1.32507	1.32775	0.186348
tan	ChronicHypertension	146	0.0363991	0.436983	0.437079	0.662709
tan	PreEclampsia	146	0.0198644	0.238404	0.23842	0.811895
tan	AgeADOS	147	0.12874	1.55889	1.56325	0.120174
tan	AgeMullen	146	0.0816348	0.981802	0.982898	0.327306
tan	BirthYear	147	-0.0717114	-0.865005	0.865749	0.388058
darkgrey	Sex	147	-0.0783081	-0.944889	0.945859	0.345794
darkgrey	DiagnosisASD	147	-0.0677379	-0.816923	0.81755	0.414955
darkgrey	MomAge	147	-0.0995417	-1.20262	1.20462	0.230311
darkgrey	DadAge	143	-0.0423692	-0.503408	0.503559	0.615357
darkgrey	MaternalPlasmaPUFA	72	0.0114471	0.0957773	0.0957794	0.923969
darkgrey	MaternalOmega3s	72	-0.0110773	-0.0926829	0.0926847	0.926419
darkgrey	PrenatalVitamin	146	-0.0219785	-0.263784	0.263805	0.792307
darkgrey	SmokePregnancy	137	0.141363	1.65356	1.65915	0.099407
darkgrey	DeliveryMethod	144	0.0922427	1.10233	1.10391	0.271501
darkgrey	BirthWeight	147	0.135332	1.63968	1.64475	0.102188
darkgrey	BirthLength	73	0.0540385	0.455781	0.456003	0.64978
darkgrey	Apgar5min	147	0.0801237	0.966889	0.967929	0.334692
darkgrey	Apgar1min	147	-0.0385349	-0.464251	0.464366	0.643082
darkgrey	Parity	145	0.0357496	0.427685	0.427776	0.669457
darkgrey	MaternalBMI	147	0.214818	2.62768	2.64859	0.00897838
darkgrey	BirthSeason	147	-0.0141755	-0.170707	0.170712	0.864688
darkgrey	MomHispanic	147	0.0755033	0.910914	0.911783	0.363396
darkgrey	MomRace	147	-0.101946	-1.23187	1.23402	0.21919
darkgrey	DadHispanic	147	-0.0066345	-0.0798912	0.0798918	0.936433
darkgrey	DadRace	147	0.0709528	0.855823	0.856543	0.393111
darkgrey	MomEducation	147	-0.0394966	-0.47585	0.475974	0.634809
darkgrey	DadEducation	146	-0.0763517	-0.918007	0.918902	0.359683
darkgrey	MomBirthPlace	143	-0.0985936	-1.17455	1.17647	0.241391
darkgrey	DadBirthPlace	138	-0.0936202	-1.095	1.09661	0.274751
darkgrey	DeliveryPayer	147	-0.0482631	-0.581616	0.581843	0.561576
darkgrey	HomeOwnership	145	-0.0181638	-0.217231	0.217243	0.828328
darkgrey	ADOScs	147	-0.0189944	-0.228751	0.228764	0.819374
darkgrey	MullenScore	140	-0.0126636	-0.148771	0.148775	0.881948
darkgrey	GestationalAgeDelivery	147	-0.0019945	-0.0240167	0.0240167	0.980872
darkgrey	BirthMonth	147	-0.148586	-1.80256	1.8093	0.0724759
darkgrey	GestationalDiabetes	147	0.00454304	0.0547058	0.054706	0.956448
darkgrey	ChronicHypertension	146	0.114585	1.38108	1.38413	0.168459
darkgrey	PreEclampsia	146	0.0765043	0.919849	0.920751	0.358721
darkgrey	AgeADOS	147	-0.0193115	-0.23257	0.232585	0.816412
darkgrey	AgeMullen	146	-0.0921972	-1.10952	1.1111	0.268378
darkgrey	BirthYear	147	-0.120298	-1.45563	1.45918	0.146679
lightyellow	Sex	147	-0.0187806	-0.226175	0.226188	0.821373
lightyellow	DiagnosisASD	147	-0.0425503	-0.512683	0.512838	0.608845
lightyellow	MomAge	147	0.071318	0.860243	0.860975	0.390673
lightyellow	DadAge	143	0.00680832	0.0808456	0.0808462	0.935679
lightyellow	MaternalPlasmaPUFA	72	-0.137433	-1.15717	1.16087	0.24964
lightyellow	MaternalOmega3s	72	-0.144817	-1.22021	1.22454	0.224855
lightyellow	PrenatalVitamin	146	0.00208774	0.0250529	0.0250529	0.980047
lightyellow	SmokePregnancy	137	0.0460405	0.535321	0.53551	0.593178
lightyellow	DeliveryMethod	144	-0.0211177	-0.251684	0.251703	0.801635
lightyellow	BirthWeight	147	-0.0247954	-0.298638	0.298668	0.765621
lightyellow	BirthLength	73	0.0526459	0.444013	0.444218	0.658236
lightyellow	Apgar5min	147	-0.0265856	-0.320208	0.320246	0.749243
lightyellow	Apgar1min	147	0.110997	1.34211	1.34489	0.18076
lightyellow	Parity	145	0.0591077	0.707651	0.708064	0.480058
lightyellow	MaternalBMI	147	-0.0870343	-1.05069	1.05202	0.294538
lightyellow	BirthSeason	147	0.0207279	0.249633	0.249651	0.80321
lightyellow	MomHispanic	147	-0.150079	-1.82094	1.82789	0.0696217
lightyellow	MomRace	147	0.0686455	0.827903	0.828555	0.408718
lightyellow	DadHispanic	147	-0.156821	-1.90409	1.91204	0.0578438
lightyellow	DadRace	147	0.149249	1.81072	1.81756	0.0711964
lightyellow	MomEducation	147	0.0863513	1.0424	1.04371	0.298358
lightyellow	DadEducation	146	0.0260949	0.31321	0.313245	0.754548
lightyellow	MomBirthPlace	143	0.124011	1.48017	1.484	0.14004
lightyellow	DadBirthPlace	138	0.132181	1.55056	1.55513	0.12224
lightyellow	DeliveryPayer	147	-0.0107778	-0.129787	0.12979	0.896913
lightyellow	HomeOwnership	145	-0.040843	-0.488683	0.488819	0.625718
lightyellow	ADOScs	147	-0.0267228	-0.321861	0.3219	0.747992
lightyellow	MullenScore	140	0.107125	1.26328	1.26571	0.207749
lightyellow	GestationalAgeDelivery	147	0.00269118	0.0324062	0.0324062	0.974193
lightyellow	BirthMonth	147	0.0944433	1.14065	1.14235	0.25519
lightyellow	GestationalDiabetes	147	0.0729715	0.880258	0.881042	0.379753
lightyellow	ChronicHypertension	146	-0.0159131	-0.190973	0.190981	0.848809
lightyellow	PreEclampsia	146	-0.0932406	-1.12215	1.12378	0.262975
lightyellow	AgeADOS	147	-0.0692519	-0.83524	0.83591	0.404581
lightyellow	AgeMullen	146	0.00043111	0.00517327	0.00517327	0.99588
lightyellow	BirthYear	147	0.126845	1.53569	1.53986	0.125775
purple	Sex	147	0.0665023	0.801977	0.80257	0.423537
purple	DiagnosisASD	147	0.0479249	0.577534	0.577756	0.564325
purple	MomAge	147	0.00850715	0.102442	0.102443	0.918546
purple	DadAge	143	-0.0034469	-0.0409294	0.0409295	0.96741
purple	MaternalPlasmaPUFA	72	-0.223663	-1.90347	1.91994	0.0589416
purple	MaternalOmega3s	72	-0.0908395	-0.762119	0.763173	0.447925
purple	PrenatalVitamin	146	-0.10026	-1.20718	1.20921	0.228562
purple	SmokePregnancy	137	0.111559	1.30161	1.30434	0.194338
purple	DeliveryMethod	144	0.00788466	0.0939586	0.0939595	0.925274
purple	BirthWeight	147	0.047609	0.573722	0.57394	0.566898
purple	BirthLength	73	-0.0581801	-0.490788	0.491066	0.624894
purple	Apgar5min	147	-0.0597239	-0.720028	0.720457	0.472404
purple	Apgar1min	147	-0.0496717	-0.598619	0.598866	0.550197
purple	Parity	145	0.053599	0.641566	0.641874	0.521983
purple	MaternalBMI	147	-0.0375792	-0.452726	0.452833	0.651346
purple	BirthSeason	147	0.103841	1.25493	1.2572	0.210702
purple	MomHispanic	147	0.0720287	0.868845	0.869599	0.385957
purple	MomRace	147	-0.0789549	-0.952726	0.95372	0.341812
purple	DadHispanic	147	0.0730122	0.880751	0.881536	0.379486
purple	DadRace	147	-0.0265803	-0.320144	0.320182	0.749291
purple	MomEducation	147	-0.112892	-1.36521	1.36814	0.173385
purple	DadEducation	146	-0.120319	-1.45085	1.45439	0.148014
purple	MomBirthPlace	143	0.0538001	0.639458	0.639767	0.523362
purple	DadBirthPlace	138	-0.0261368	-0.304875	0.304909	0.760901
purple	DeliveryPayer	147	-0.0813671	-0.98196	0.983049	0.327221
purple	HomeOwnership	145	-0.0410863	-0.491598	0.491736	0.62366
purple	ADOScs	147	0.158064	1.91944	1.92758	0.0558628
purple	MullenScore	140	-0.113257	-1.3362	1.33908	0.182746
purple	GestationalAgeDelivery	147	0.079324	0.957199	0.958207	0.339553
purple	BirthMonth	147	-0.0023689	-0.0285252	0.0285252	0.977282
purple	GestationalDiabetes	147	0.0917432	1.10785	1.10941	0.269089
purple	ChronicHypertension	146	-0.0812878	-0.977611	0.978693	0.329373
purple	PreEclampsia	146	-0.0363826	-0.436784	0.43688	0.662853
purple	AgeADOS	147	0.152735	1.85368	1.86101	0.0647675
purple	AgeMullen	146	0.159416	1.92945	1.93777	0.0546079
purple	BirthYear	147	-0.0491949	-0.592864	0.593103	0.554036
darkgreen	Sex	147	-0.001047	-0.0126079	0.0126079	0.989958
darkgreen	DiagnosisASD	147	-0.0042925	-0.0516888	0.0516889	0.958848
darkgreen	MomAge	147	-0.0743095	-0.896458	0.897286	0.371054
darkgreen	DadAge	143	-0.0494964	-0.588218	0.588458	0.557166
darkgreen	MaternalPlasmaPUFA	72	-0.0460501	-0.385555	0.385692	0.700895
darkgreen	MaternalOmega3s	72	-0.0189335	-0.158428	0.158438	0.874568
darkgreen	PrenatalVitamin	146	0.0595582	0.715546	0.71597	0.47517
darkgreen	SmokePregnancy	137	0.053412	0.621183	0.621479	0.535333
darkgreen	DeliveryMethod	144	-0.0544817	-0.649868	0.65019	0.51662
darkgreen	BirthWeight	147	0.0219976	0.264929	0.26495	0.791424
darkgreen	BirthLength	73	0.0590775	0.498376	0.498667	0.619555
darkgreen	Apgar5min	147	0.0514652	0.620271	0.620545	0.535873
darkgreen	Apgar1min	147	-0.010831	-0.130428	0.13043	0.896407
darkgreen	Parity	145	-9.47e-05	-0.001132	0.00113197	0.999098
darkgreen	MaternalBMI	147	0.0638589	0.770011	0.770536	0.442236
darkgreen	BirthSeason	147	0.0646464	0.779534	0.780078	0.436616
darkgreen	MomHispanic	147	0.0911337	1.10045	1.10198	0.272296
darkgreen	MomRace	147	-0.113688	-1.37493	1.37792	0.170351
darkgreen	DadHispanic	147	0.14703	1.78341	1.78993	0.0755517
darkgreen	DadRace	147	0.0418648	0.504414	0.504562	0.614633
darkgreen	MomEducation	147	0.00084673	0.010196	0.010196	0.991879
darkgreen	DadEducation	146	0.042584	0.511318	0.511472	0.609804
darkgreen	MomBirthPlace	143	-0.0323235	-0.383954	0.384021	0.701541
darkgreen	DadBirthPlace	138	-0.198114	-2.34135	2.35711	0.0198441
darkgreen	DeliveryPayer	147	-0.0099064	-0.119292	0.119294	0.905207
darkgreen	HomeOwnership	145	-0.106929	-1.28359	1.28605	0.200502
darkgreen	ADOScs	147	-0.0334967	-0.403505	0.40358	0.687116
darkgreen	MullenScore	140	-0.0826986	-0.973713	0.974828	0.331351
darkgreen	GestationalAgeDelivery	147	-0.0398378	-0.479965	0.480092	0.631886
darkgreen	BirthMonth	147	-0.118394	-1.43237	1.43575	0.153226
darkgreen	GestationalDiabetes	147	-0.0133665	-0.160963	0.160968	0.872343
darkgreen	ChronicHypertension	146	-0.0343012	-0.411776	0.411856	0.681057
darkgreen	PreEclampsia	146	0.0144688	0.173637	0.173643	0.86239
darkgreen	AgeADOS	147	0.0400601	0.482646	0.482775	0.629983
darkgreen	AgeMullen	146	-0.0334395	-0.401423	0.401498	0.688649
darkgreen	BirthYear	147	-0.037476	-0.451482	0.451588	0.652241
green	Sex	147	-0.0542659	-0.654091	0.654413	0.513883
green	DiagnosisASD	147	0.0766835	0.925208	0.926119	0.355923
green	MomAge	147	-0.013855	-0.166847	0.166852	0.867719
green	DadAge	143	-0.0343256	-0.407754	0.407834	0.684014
green	MaternalPlasmaPUFA	72	-0.175262	-1.48164	1.4894	0.140875
green	MaternalOmega3s	72	-0.0793289	-0.665111	0.665812	0.50772
green	PrenatalVitamin	146	0.0672464	0.808176	0.808787	0.419972
green	SmokePregnancy	137	-0.197504	-2.32535	2.34091	0.0207015
green	DeliveryMethod	144	0.00424273	0.0505583	0.0505584	0.959748
green	BirthWeight	147	0.00131043	0.0157797	0.0157797	0.987432
green	BirthLength	73	-0.117553	-0.995117	0.997432	0.321942
green	Apgar5min	147	0.00264917	0.0319003	0.0319003	0.974595
green	Apgar1min	147	-0.132658	-1.60688	1.61165	0.109212
green	Parity	145	-0.0615006	-0.73637	0.736835	0.46243
green	MaternalBMI	147	0.079096	0.954435	0.955435	0.340948
green	BirthSeason	147	-0.0620373	-0.747988	0.748469	0.45539
green	MomHispanic	147	0.0916793	1.10707	1.10863	0.269424
green	MomRace	147	0.0668315	0.80596	0.806562	0.42124
green	DadHispanic	147	0.0316338	0.381048	0.381112	0.703678
green	DadRace	147	-0.0234105	-0.281952	0.281978	0.778363
green	MomEducation	147	-0.106102	-1.28247	1.28489	0.200878
green	DadEducation	146	-0.0335116	-0.40229	0.402366	0.688012
green	MomBirthPlace	143	0.049498	0.588237	0.588478	0.557153
green	DadBirthPlace	138	0.0547134	0.638701	0.63902	0.523885
green	DeliveryPayer	147	-0.0597232	-0.72002	0.720449	0.472409
green	HomeOwnership	145	0.0688677	0.824843	0.825497	0.410464
green	ADOScs	147	0.095338	1.15152	1.15327	0.250695
green	MullenScore	140	-0.124057	-1.46489	1.46869	0.144194
green	GestationalAgeDelivery	147	0.13983	1.69489	1.70049	0.0911831
green	BirthMonth	147	0.0732558	0.883699	0.884493	0.377895
green	GestationalDiabetes	147	0.0659046	0.794748	0.795325	0.427724
green	ChronicHypertension	146	0.045825	0.550286	0.550479	0.582844
green	PreEclampsia	146	-0.0074404	-0.0892862	0.0892871	0.928978
green	AgeADOS	147	0.00335515	0.0404015	0.0404016	0.967829
green	AgeMullen	146	-0.0667492	-0.802183	0.80278	0.423425
green	BirthYear	147	-0.0410359	-0.494415	0.494554	0.621663
orange	Sex	147	0.0354579	0.427148	0.427238	0.66984
orange	DiagnosisASD	147	-0.129919	-1.57333	1.57781	0.116789
orange	MomAge	147	0.0652382	0.78669	0.787249	0.432421
orange	DadAge	143	0.109721	1.30813	1.31078	0.192064
orange	MaternalPlasmaPUFA	72	-0.0182311	-0.152549	0.152558	0.879186
orange	MaternalOmega3s	72	0.0164949	0.138019	0.138025	0.890617
orange	PrenatalVitamin	146	-0.0046091	-0.0553095	0.0553097	0.955968
orange	SmokePregnancy	137	-0.134412	-1.57123	1.57603	0.11736
orange	DeliveryMethod	144	-0.109722	-1.31277	1.31543	0.190487
orange	BirthWeight	147	-0.13691	-1.65904	1.66429	0.0982141
orange	BirthLength	73	-0.0806606	-0.681138	0.68188	0.497533
orange	Apgar5min	147	0.104459	1.26246	1.26477	0.207981
orange	Apgar1min	147	-0.0968457	-1.16984	1.17168	0.243245
orange	Parity	145	0.0517973	0.61996	0.620238	0.536088
orange	MaternalBMI	147	-0.140881	-1.70779	1.71352	0.0887531
orange	BirthSeason	147	0.044949	0.541623	0.541805	0.588784
orange	MomHispanic	147	0.00673805	0.0811381	0.0811387	0.935444
orange	MomRace	147	-0.0481825	-0.580644	0.580869	0.56223
orange	DadHispanic	147	-0.0002206	-0.0026563	0.00265626	0.997884
orange	DadRace	147	0.0175606	0.21148	0.211491	0.832801
orange	MomEducation	147	-0.0245398	-0.295557	0.295587	0.767968
orange	DadEducation	146	-0.0620075	-0.745046	0.745525	0.45717
orange	MomBirthPlace	143	-0.0568449	-0.675724	0.676089	0.500092
orange	DadBirthPlace	138	-0.047349	-0.552592	0.552799	0.581309
orange	DeliveryPayer	147	-0.0039783	-0.0479058	0.047906	0.961857
orange	HomeOwnership	145	0.0997657	1.19701	1.19901	0.232509
orange	ADOScs	147	-0.141564	-1.71619	1.722	0.0872012
orange	MullenScore	140	0.0385471	0.453051	0.453163	0.651143
orange	GestationalAgeDelivery	147	-0.045663	-0.550238	0.55043	0.582872
orange	BirthMonth	147	0.0590989	0.712476	0.712892	0.477058
orange	GestationalDiabetes	147	-0.0144156	-0.173598	0.173604	0.862419
orange	ChronicHypertension	146	0.029634	0.355713	0.355765	0.722537
orange	PreEclampsia	146	-0.137527	-1.66085	1.66616	0.0978552
orange	AgeADOS	147	0.112123	1.35585	1.35871	0.176348
orange	AgeMullen	146	0.0908233	1.09289	1.0944	0.275606
orange	BirthYear	147	-0.0286171	-0.34469	0.344737	0.730792
grey	Sex	147	-0.0780627	-0.941916	0.942877	0.347312
grey	DiagnosisASD	147	-0.0768209	-0.926872	0.927788	0.355059
grey	MomAge	147	-0.0957189	-1.15615	1.15793	0.248798
grey	DadAge	143	-0.123495	-1.47395	1.47774	0.141708
grey	MaternalPlasmaPUFA	72	-0.0579065	-0.485023	0.485295	0.628982
grey	MaternalOmega3s	72	-0.204764	-1.73774	1.75026	0.0844545
grey	PrenatalVitamin	146	0.0439918	0.528242	0.528413	0.598026
grey	SmokePregnancy	137	0.0945919	1.10235	1.10401	0.271553
grey	DeliveryMethod	144	-0.13885	-1.66535	1.67077	0.0969688
grey	BirthWeight	147	-0.008438	-0.10161	0.101611	0.919206
grey	BirthLength	73	0.0473173	0.399001	0.39915	0.690981
grey	Apgar5min	147	0.0071981	0.0866781	0.0866789	0.931046
grey	Apgar1min	147	-0.162313	-1.97195	1.98078	0.0495078
grey	Parity	145	0.00947003	0.113248	0.11325	0.909991
grey	MaternalBMI	147	0.0182174	0.21939	0.219402	0.826645
grey	BirthSeason	147	-0.0438268	-0.528083	0.528253	0.598132
grey	MomHispanic	147	-0.0197551	-0.237913	0.237929	0.812272
grey	MomRace	147	-0.149625	-1.81536	1.82224	0.0704788
grey	DadHispanic	147	-0.108154	-1.30746	1.31003	0.192257
grey	DadRace	147	-0.189722	-2.31258	2.32682	0.0213594
grey	MomEducation	147	-0.0536423	-0.64656	0.64687	0.518739
grey	DadEducation	146	-0.0592832	-0.712234	0.712652	0.477214
grey	MomBirthPlace	143	-0.218278	-2.63428	2.65595	0.00881957
grey	DadBirthPlace	138	-0.126733	-1.48594	1.48996	0.13855
grey	DeliveryPayer	147	0.0490998	0.591715	0.591954	0.554804
grey	HomeOwnership	145	-0.104365	-1.25259	1.25488	0.211568
grey	ADOScs	147	-0.112705	-1.36294	1.36586	0.174099
grey	MullenScore	140	-0.0576812	-0.678353	0.67873	0.498445
grey	GestationalAgeDelivery	147	-0.0619984	-0.747518	0.747999	0.455672
grey	BirthMonth	147	0.0616572	0.743394	0.743866	0.458161
grey	GestationalDiabetes	147	-0.0485519	-0.585102	0.585332	0.559234
grey	ChronicHypertension	146	0.041184	0.494488	0.494628	0.621617
grey	PreEclampsia	146	-0.0342127	-0.410713	0.410793	0.681835
grey	AgeADOS	147	0.0371785	0.447895	0.447998	0.654823
grey	AgeMullen	146	0.062186	0.747196	0.747679	0.455873
grey	BirthYear	147	-0.0216818	-0.261124	0.261144	0.794352

### Sheet: S23. Comethyl_AnnotatedRegions
RegionID	chr	start	end	width	n	covMin	covMean	covSD	methMean	methSD	module	membership	hubRegion	gene_symbol	distance_to_TSS	gene_description	gene_ensemblID	gene_entrezID	gene_context	CpG_context	PMD
Region_182812	chr19	28439585	28439868	283	3	16	30.2857	6.67545	0.528861	0.130187	black	0.653035	FALSE	UQCRFS1	773814	ubiquinol-cytochrome c reductase Rieske iron-sulfur polypeptide 1	ENSG00000169021	7386	intron	open sea	No
Region_182814	chr19	28445952	28446235	283	9	17	78.0816	28.3989	0.555178	0.145712	black	0.74169	FALSE	UQCRFS1	767447	ubiquinol-cytochrome c reductase Rieske iron-sulfur polypeptide 1	ENSG00000169021	7386	intron	open sea	No
Region_182815	chr19	28449092	28449241	149	9	18	72.6803	24.5441	0.73593	0.100664	black	0.708058	FALSE	UQCRFS1	764374	ubiquinol-cytochrome c reductase Rieske iron-sulfur polypeptide 1	ENSG00000169021	7386	intron	open sea	No
Region_182816	chr19	28452820	28453872	1052	19	88	168.551	41.3059	0.547367	0.127578	black	0.859416	FALSE	UQCRFS1	760195	ubiquinol-cytochrome c reductase Rieske iron-sulfur polypeptide 1	ENSG00000169021	7386	exon, intron	open sea	No
Region_182818	chr19	28467411	28467817	406	5	24	40.1837	9.63727	0.50004	0.163102	black	0.757409	FALSE	UQCRFS1	745927	ubiquinol-cytochrome c reductase Rieske iron-sulfur polypeptide 1	ENSG00000169021	7386	promoter, 1to5kb, intron	open sea	No
Region_182819	chr19	28469264	28469693	429	6	15	54.3946	14.8811	0.32639	0.160752	black	0.756766	FALSE	UQCRFS1	744062	ubiquinol-cytochrome c reductase Rieske iron-sulfur polypeptide 1	ENSG00000169021	7386	promoter, 1to5kb, intron	open sea	No
Region_182821	chr19	28474711	28475044	333	5	12	41.1769	12.226	0.584207	0.146762	black	0.68357	FALSE	UQCRFS1	738663	ubiquinol-cytochrome c reductase Rieske iron-sulfur polypeptide 1	ENSG00000169021	7386	intron	open sea	No
Region_182822	chr19	28476265	28476854	589	9	25	84.1701	29.1901	0.672888	0.156818	black	0.876861	TRUE	UQCRFS1	736981	ubiquinol-cytochrome c reductase Rieske iron-sulfur polypeptide 1	ENSG00000169021	7386	intron	open sea	No
Region_182823	chr19	28477271	28477598	327	6	14	43.1905	13.189	0.600124	0.201848	black	0.835334	FALSE	UQCRFS1	736106	ubiquinol-cytochrome c reductase Rieske iron-sulfur polypeptide 1	ENSG00000169021	7386	intron	open sea	No
Region_182824	chr19	28481316	28481541	225	5	16	43.0136	15.1861	0.519124	0.161977	black	0.631213	FALSE	UQCRFS1	732112	ubiquinol-cytochrome c reductase Rieske iron-sulfur polypeptide 1	ENSG00000169021	7386	intron	open sea	No
Region_182825	chr19	28482188	28482312	124	5	15	51.5034	17.2493	0.630372	0.116904	black	0.614	FALSE	UQCRFS1	731291	ubiquinol-cytochrome c reductase Rieske iron-sulfur polypeptide 1	ENSG00000169021	7386	intron	open sea	No
Region_182826	chr19	28484391	28484439	48	4	18	37.0408	9.72138	0.831466	0.119259	black	0.635827	FALSE	UQCRFS1	729126	ubiquinol-cytochrome c reductase Rieske iron-sulfur polypeptide 1	ENSG00000169021	7386	intron	open sea	No
Region_182827	chr19	28486443	28486676	233	5	12	37.0952	11.252	0.724912	0.147435	black	0.714854	FALSE	UQCRFS1	726981	ubiquinol-cytochrome c reductase Rieske iron-sulfur polypeptide 1	ENSG00000169021	7386	intron	open sea	No
Region_182829	chr19	28494394	28494710	316	7	20	55.4898	16.0459	0.458651	0.124896	black	0.670853	FALSE	UQCRFS1	718989	ubiquinol-cytochrome c reductase Rieske iron-sulfur polypeptide 1	ENSG00000169021	7386	intron	open sea	No
Region_182830	chr19	28497480	28497622	142	5	14	39.6939	12.9993	0.688134	0.164544	black	0.801739	FALSE	UQCRFS1	715990	ubiquinol-cytochrome c reductase Rieske iron-sulfur polypeptide 1	ENSG00000169021	7386	intron	open sea	No
Region_182831	chr19	28499934	28500439	505	8	33	77.2789	22.8994	0.565704	0.145001	black	0.778238	FALSE	UQCRFS1	713354	ubiquinol-cytochrome c reductase Rieske iron-sulfur polypeptide 1	ENSG00000169021	7386	intron	open sea	No
Region_182832	chr19	28507915	28508357	442	6	18	42.9116	10.6802	0.480949	0.135502	black	0.709656	FALSE	UQCRFS1	705405	ubiquinol-cytochrome c reductase Rieske iron-sulfur polypeptide 1	ENSG00000169021	7386	promoter, 1to5kb, intron	open sea	No
Region_182834	chr19	28512124	28512411	287	4	14	35.5374	10.4057	0.626151	0.185628	black	0.785035	FALSE	UQCRFS1	701273	ubiquinol-cytochrome c reductase Rieske iron-sulfur polypeptide 1	ENSG00000169021	7386	intron	open sea	No
Region_182835	chr19	28520332	28520532	200	9	29	83.7619	28.9883	0.770775	0.117811	black	0.661307	FALSE	UQCRFS1	693109	ubiquinol-cytochrome c reductase Rieske iron-sulfur polypeptide 1	ENSG00000169021	7386	enhancer, intron	open sea	No
Region_182836	chr19	28542957	28543202	245	6	13	45.2449	14.8742	0.715728	0.151505	black	0.7857	FALSE	UQCRFS1	670461	ubiquinol-cytochrome c reductase Rieske iron-sulfur polypeptide 1	ENSG00000169021	7386	intron	open sea	No
Region_182838	chr19	28545998	28546970	972	13	59	102.524	24.6575	0.622407	0.111003	black	0.773459	FALSE	UQCRFS1	667057	ubiquinol-cytochrome c reductase Rieske iron-sulfur polypeptide 1	ENSG00000169021	7386	intron	open sea	No
Region_182839	chr19	28552824	28553252	428	8	16	66.4898	21.4506	0.507006	0.13945	black	0.850949	FALSE	UQCRFS1	660503	ubiquinol-cytochrome c reductase Rieske iron-sulfur polypeptide 1	ENSG00000169021	7386	intron	open sea	No
Region_182840	chr19	28555525	28556028	503	10	29	84.1769	25.7128	0.677716	0.0984413	black	0.684083	FALSE	UQCRFS1	657764	ubiquinol-cytochrome c reductase Rieske iron-sulfur polypeptide 1	ENSG00000169021	7386	intron	open sea	No
Region_182841	chr19	28563677	28564180	503	7	27	60.0748	16.4925	0.600708	0.131602	black	0.818507	FALSE	UQCRFS1	649612	ubiquinol-cytochrome c reductase Rieske iron-sulfur polypeptide 1	ENSG00000169021	7386	enhancer, intron	open sea	No
Region_182842	chr19	28564495	28564829	334	8	22	69.2653	19.2576	0.628156	0.127185	black	0.708621	FALSE	UQCRFS1	648879	ubiquinol-cytochrome c reductase Rieske iron-sulfur polypeptide 1	ENSG00000169021	7386	intron	open sea	No
Region_182843	chr19	28568353	28568687	334	6	24	51.1973	16.5958	0.543703	0.158125	black	0.817552	FALSE	UQCRFS1	645021	ubiquinol-cytochrome c reductase Rieske iron-sulfur polypeptide 1	ENSG00000169021	7386	intron	open sea	No
Region_182844	chr19	28583708	28584113	405	10	28	96	35.3776	0.725195	0.131451	black	0.870254	FALSE	UQCRFS1	629630	ubiquinol-cytochrome c reductase Rieske iron-sulfur polypeptide 1	ENSG00000169021	7386	intron	open sea	No
Region_182846	chr19	28588271	28588426	155	4	13	34.7619	12.1002	0.605186	0.147149	black	0.660674	FALSE	UQCRFS1	625192	ubiquinol-cytochrome c reductase Rieske iron-sulfur polypeptide 1	ENSG00000169021	7386	intron	open sea	No
Region_182847	chr19	28592397	28592638	241	5	12	41.9184	13.6284	0.63214	0.184604	black	0.865665	FALSE	UQCRFS1	621023	ubiquinol-cytochrome c reductase Rieske iron-sulfur polypeptide 1	ENSG00000169021	7386	intron	open sea	No
Region_182849	chr19	28599695	28599929	234	4	13	34.5374	9.64171	0.392133	0.127914	black	0.635298	FALSE	UQCRFS1	613729	ubiquinol-cytochrome c reductase Rieske iron-sulfur polypeptide 1	ENSG00000169021	7386	intron	open sea	No
Region_182850	chr19	28603772	28604131	359	5	16	41.2585	10.2797	0.552134	0.128861	black	0.66151	FALSE	UQCRFS1	609589	ubiquinol-cytochrome c reductase Rieske iron-sulfur polypeptide 1	ENSG00000169021	7386	1to5kb, intron	open sea	No
Region_182851	chr19	28606496	28606693	197	7	21	65.2653	21.7332	0.506589	0.129999	black	0.652912	FALSE	UQCRFS1	606946	ubiquinol-cytochrome c reductase Rieske iron-sulfur polypeptide 1	ENSG00000169021	7386	promoter, exon, intron	open sea	No
Region_182852	chr19	28607079	28607431	352	11	37	96.7075	34.2835	0.809096	0.0775742	black	0.710867	FALSE	UQCRFS1	606286	ubiquinol-cytochrome c reductase Rieske iron-sulfur polypeptide 1	ENSG00000169021	7386	promoter, exon, intron	open sea	No
Region_182853	chr19	28608630	28608814	184	4	12	30.6054	9.84299	0.692022	0.137511	black	0.707815	FALSE	UQCRFS1	604819	ubiquinol-cytochrome c reductase Rieske iron-sulfur polypeptide 1	ENSG00000169021	7386	intron	open sea	No
Region_182854	chr19	28610904	28611297	393	7	15	60.7415	23.9815	0.545397	0.132102	black	0.626878	FALSE	UQCRFS1	602440	ubiquinol-cytochrome c reductase Rieske iron-sulfur polypeptide 1	ENSG00000169021	7386	exon, intron	open sea	No
Region_182856	chr19	28613973	28614305	332	10	16	79.9116	21.6858	0.774341	0.100102	black	0.632061	FALSE	UQCRFS1	599402	ubiquinol-cytochrome c reductase Rieske iron-sulfur polypeptide 1	ENSG00000169021	7386	enhancer, exon, intron	open sea	No
Region_182857	chr19	28618745	28618883	138	4	15	41.2177	13.4966	0.29033	0.158135	black	0.626259	FALSE	UQCRFS1	594727	ubiquinol-cytochrome c reductase Rieske iron-sulfur polypeptide 1	ENSG00000169021	7386	intron	open sea	No
Region_182858	chr19	28619315	28620048	733	9	41	76.9184	19.5793	0.406451	0.135473	black	0.664567	FALSE	UQCRFS1	593859	ubiquinol-cytochrome c reductase Rieske iron-sulfur polypeptide 1	ENSG00000169021	7386	intron	open sea	No
Region_182860	chr19	28636803	28637312	509	9	30	71.3197	17.292	0.399035	0.121484	black	0.62294	FALSE	UQCRFS1	576483	ubiquinol-cytochrome c reductase Rieske iron-sulfur polypeptide 1	ENSG00000169021	7386	1to5kb, intron	open sea	No
Region_182861	chr19	28641366	28642184	818	13	44	122.007	38.3167	0.509816	0.120039	black	0.757052	FALSE	UQCRFS1	571766	ubiquinol-cytochrome c reductase Rieske iron-sulfur polypeptide 1	ENSG00000169021	7386	intron	open sea	No
Region_182864	chr19	28667490	28667819	329	6	14	49.4898	14.598	0.568302	0.128101	black	0.678149	FALSE	UQCRFS1	545886	ubiquinol-cytochrome c reductase Rieske iron-sulfur polypeptide 1	ENSG00000169021	7386	intron	open sea	No
Region_88974	chr8	2938226	2938476	250	10	35	108.34	36.908	0.575218	0.13012	blue	0.55716	FALSE	MYOM2 | MYOM2	893311 | 893311	myomesin 2 | myomesin 2	ENSG00000036448 | ENSG00000274137	9172 | 9172	exon, 3UTR	open sea	No
Region_88976	chr8	2942304	2942540	236	5	18	44.1429	12.8132	0.716465	0.128495	blue	0.613428	FALSE	MYOM2 | MYOM2	897382 | 897382	myomesin 2 | myomesin 2	ENSG00000036448 | ENSG00000274137	9172 | 9172	exon, intron	open sea	No
Region_88977	chr8	2945992	2946229	237	6	24	54.1973	15.3666	0.645035	0.140246	blue	0.67202	FALSE	MYOM2 | MYOM2	901071 | 901071	myomesin 2 | myomesin 2	ENSG00000036448 | ENSG00000274137	9172 | 9172	intron	open sea	No
Region_88978	chr8	2951088	2951371	283	7	23	53.1769	14.0131	0.692922	0.144671	blue	0.752607	FALSE	MYOM2 | MYOM2	906190 | 906190	myomesin 2 | myomesin 2	ENSG00000036448 | ENSG00000274137	9172 | 9172	exon, intron	open sea	No
Region_88979	chr8	2955509	2955740	231	8	25	66.0272	20.649	0.731954	0.114071	blue	0.740648	FALSE	MYOM2 | MYOM2	910585 | 910585	myomesin 2 | myomesin 2	ENSG00000036448 | ENSG00000274137	9172 | 9172	exon, intron	open sea	No
Region_88980	chr8	2957575	2957889	314	8	21	72.4762	18.9518	0.646209	0.148215	blue	0.828056	FALSE	MYOM2 | MYOM2	912692 | 912692	myomesin 2 | myomesin 2	ENSG00000036448 | ENSG00000274137	9172 | 9172	exon, intron	open sea	No
Region_88981	chr8	2958366	2958676	310	4	13	33.2177	8.67094	0.368856	0.19696	blue	0.856205	FALSE	MYOM2 | MYOM2	913481 | 913481	myomesin 2 | myomesin 2	ENSG00000036448 | ENSG00000274137	9172 | 9172	intron	open sea	No
Region_88982	chr8	2962077	2962869	792	17	30	140.122	34.6985	0.667927	0.133777	blue	0.837908	FALSE	MYOM2 | MYOM2	917433 | 917433	myomesin 2 | myomesin 2	ENSG00000036448 | ENSG00000274137	9172 | 9172	exon, intron	open sea	No
Region_88983	chr8	2963393	2963844	451	9	41	98.8912	33.4078	0.693466	0.111175	blue	0.777244	FALSE	MYOM2 | MYOM2	918579 | 918579	myomesin 2 | myomesin 2	ENSG00000036448 | ENSG00000274137	9172 | 9172	exon, intron	open sea	No
Region_88984	chr8	2965119	2965577	458	11	36	91.1905	25.4422	0.657522	0.135923	blue	0.829903	FALSE	MYOM2 | MYOM2	920308 | 920308	myomesin 2 | myomesin 2	ENSG00000036448 | ENSG00000274137	9172 | 9172	intron	open sea	No
Region_88985	chr8	2965794	2965901	107	5	13	46.0068	12.9691	0.755865	0.126142	blue	0.72584	FALSE	MYOM2 | MYOM2	920808 | 920808	myomesin 2 | myomesin 2	ENSG00000036448 | ENSG00000274137	9172 | 9172	exon, intron	open sea	No
Region_88986	chr8	2966537	2966670	133	4	12	32.8707	10.9471	0.541918	0.158211	blue	0.643838	FALSE	MYOM2 | MYOM2	921564 | 921564	myomesin 2 | myomesin 2	ENSG00000036448 | ENSG00000274137	9172 | 9172	exon, intron	open sea	No
Region_88987	chr8	2971323	2971414	91	6	13	50.2653	16.978	0.729139	0.132519	blue	0.58016	FALSE	MYOM2 | MYOM2	926329 | 926329	myomesin 2 | myomesin 2	ENSG00000036448 | ENSG00000274137	9172 | 9172	intron	open sea	No
Region_88988	chr8	2972555	2973212	657	13	55	111.327	27.9263	0.719956	0.122506	blue	0.824054	FALSE	MYOM2 | MYOM2	927844 | 927844	myomesin 2 | myomesin 2	ENSG00000036448 | ENSG00000274137	9172 | 9172	exon, intron	open sea	No
Region_88989	chr8	2974160	2974472	312	7	27	60.9932	17.109	0.866615	0.0871271	blue	0.606296	FALSE	MYOM2 | MYOM2	929276 | 929276	myomesin 2 | myomesin 2	ENSG00000036448 | ENSG00000274137	9172 | 9172	exon, intron	open sea	No
Region_88990	chr8	2978176	2978758	582	12	35	111.449	33.1605	0.741683	0.119667	blue	0.789997	FALSE	MYOM2 | MYOM2	933427 | 933427	myomesin 2 | myomesin 2	ENSG00000036448 | ENSG00000274137	9172 | 9172	exon, intron	open sea	No
Region_88991	chr8	2979000	2979399	399	9	27	75.551	22.3193	0.58281	0.170111	blue	0.832749	FALSE	MYOM2 | MYOM2	934160 | 934160	myomesin 2 | myomesin 2	ENSG00000036448 | ENSG00000274137	9172 | 9172	intron	open sea	No
Region_88992	chr8	2981396	2981778	382	6	27	52.2993	13.3213	0.591919	0.157125	blue	0.71662	FALSE	MYOM2 | MYOM2	936547 | 936547	myomesin 2 | myomesin 2	ENSG00000036448 | ENSG00000274137	9172 | 9172	intron	open sea	No
Region_88993	chr8	2982059	2983062	1003	23	78	179.279	37.0185	0.695319	0.119551	blue	0.854616	FALSE	MYOM2 | MYOM2	937521 | 937521	myomesin 2 | myomesin 2	ENSG00000036448 | ENSG00000274137	9172 | 9172	intron	open sea	No
Region_88994	chr8	2983255	2983647	392	8	22	61.6531	15.3688	0.5782	0.175732	blue	0.778135	FALSE	MYOM2 | MYOM2	938411 | 938411	myomesin 2 | myomesin 2	ENSG00000036448 | ENSG00000274137	9172 | 9172	intron	open sea	No
Region_88995	chr8	2984497	2984890	393	13	44	107.327	29.0682	0.69166	0.13461	blue	0.791201	FALSE	MYOM2 | MYOM2	939654 | 939654	myomesin 2 | myomesin 2	ENSG00000036448 | ENSG00000274137	9172 | 9172	intron	open sea	No
Region_88996	chr8	2986565	2986694	129	6	14	45.8912	15.5696	0.706581	0.138858	blue	0.760558	FALSE	MYOM2 | MYOM2	941590 | 941590	myomesin 2 | myomesin 2	ENSG00000036448 | ENSG00000274137	9172 | 9172	intron	open sea	No
Region_88997	chr8	2990756	2990909	153	4	13	38.4082	12.6343	0.749534	0.154384	blue	0.60728	FALSE	MYOM2 | MYOM2	945793 | 945793	myomesin 2 | myomesin 2	ENSG00000036448 | ENSG00000274137	9172 | 9172	intron	open sea	No
Region_88998	chr8	2993415	2993860	445	13	52	109.986	29.4365	0.725963	0.125257	blue	0.797374	FALSE	MYOM2 | MYOM2	948598 | 948598	myomesin 2 | myomesin 2	ENSG00000036448 | ENSG00000274137	9172 | 9172	intron	open sea	No
Region_88999	chr8	2995463	2995940	477	9	26	71.0408	18.0106	0.568509	0.165742	blue	0.749029	FALSE	MYOM2 | MYOM2	950662 | 950662	myomesin 2 | myomesin 2	ENSG00000036448 | ENSG00000274137	9172 | 9172	intron	open sea	No
Region_89000	chr8	2998044	2998277	233	9	12	89.6327	36.497	0.513142	0.19497	blue	0.729248	FALSE	MYOM2 | MYOM2	953121 | 953121	myomesin 2 | myomesin 2	ENSG00000036448 | ENSG00000274137	9172 | 9172	exon, intron	open sea	No
Region_89001	chr8	2999927	3000106	179	6	16	46.5714	14.4682	0.704119	0.145014	blue	0.692019	FALSE	MYOM2 | MYOM2	954977 | 954977	myomesin 2 | myomesin 2	ENSG00000036448 | ENSG00000274137	9172 | 9172	exon, intron	open sea	No
Region_89002	chr8	3002118	3002437	319	6	15	49.2789	16.6925	0.634379	0.140515	blue	0.701566	FALSE	MYOM2 | MYOM2	957238 | 957238	myomesin 2 | myomesin 2	ENSG00000036448 | ENSG00000274137	9172 | 9172	intron	open sea	No
Region_89003	chr8	3003657	3003810	153	6	17	55.1701	16.5605	0.627587	0.17031	blue	0.705675	FALSE	MYOM2 | MYOM2	958694 | 958694	myomesin 2 | myomesin 2	ENSG00000036448 | ENSG00000274137	9172 | 9172	intron	open sea	No
Region_89004	chr8	3004637	3004936	299	6	12	49.9932	14.6753	0.596082	0.175567	blue	0.713388	FALSE	MYOM2 | MYOM2	959747 | 959747	myomesin 2 | myomesin 2	ENSG00000036448 | ENSG00000274137	9172 | 9172	intron	open sea	No
Region_89005	chr8	3008599	3009029	430	11	38	102.707	30.1149	0.709336	0.12778	blue	0.781625	FALSE	MYOM2 | MYOM2	963774 | 963774	myomesin 2 | myomesin 2	ENSG00000036448 | ENSG00000274137	9172 | 9172	intron	open sea	No
Region_89006	chr8	3010074	3010542	468	13	50	106.367	29.3762	0.742519	0.118061	blue	0.77907	FALSE	MYOM2 | MYOM2	965268 | 965268	myomesin 2 | myomesin 2	ENSG00000036448 | ENSG00000274137	9172 | 9172	intron	open sea	No
Region_89007	chr8	3015592	3015845	253	6	25	52.6327	15.3708	0.692754	0.14158	blue	0.667562	FALSE	MYOM2 | MYOM2	970679 | 970679	myomesin 2 | myomesin 2	ENSG00000036448 | ENSG00000274137	9172 | 9172	intron	open sea	No
Region_89008	chr8	3018485	3018643	158	8	17	64.2993	21.061	0.626555	0.127666	blue	0.710631	FALSE	MYOM2 | MYOM2	973524 | 973524	myomesin 2 | myomesin 2	ENSG00000036448 | ENSG00000274137	9172 | 9172	exon, intron	shelf	No
Region_89009	chr8	3019042	3019307	265	7	18	54.1224	13.8227	0.597915	0.196407	blue	0.812364	FALSE	MYOM2 | MYOM2	974135 | 974135	myomesin 2 | myomesin 2	ENSG00000036448 | ENSG00000274137	9172 | 9172	intron	shelf	No
Region_89010	chr8	3019484	3019695	211	5	14	41.5306	11.3072	0.690127	0.140814	blue	0.696812	FALSE	MYOM2 | MYOM2	974550 | 974550	myomesin 2 | myomesin 2	ENSG00000036448 | ENSG00000274137	9172 | 9172	intron	shelf	No
Region_89011	chr8	3020692	3020924	232	5	16	39.9184	12.2628	0.426538	0.183935	blue	0.809524	FALSE	MYOM2 | MYOM2	975768 | 975768	myomesin 2 | myomesin 2	ENSG00000036448 | ENSG00000274137	9172 | 9172	intron	shore	No
Region_89013	chr8	3025856	3025992	136	4	14	37.7687	10.5571	0.665727	0.183786	blue	0.747471	FALSE	MYOM2 | MYOM2	980884 | 980884	myomesin 2 | myomesin 2	ENSG00000036448 | ENSG00000274137	9172 | 9172	intron	shelf	No
Region_89014	chr8	3027461	3028105	644	17	78	150.585	38.8705	0.668466	0.118932	blue	0.825897	FALSE	MYOM2 | MYOM2	982743 | 982743	myomesin 2 | myomesin 2	ENSG00000036448 | ENSG00000274137	9172 | 9172	intron	open sea	Yes
Region_89015	chr8	3029285	3029638	353	9	33	80.8299	25.3951	0.705399	0.155004	blue	0.805922	FALSE	MYOM2 | MYOM2	984422 | 984422	myomesin 2 | myomesin 2	ENSG00000036448 | ENSG00000274137	9172 | 9172	exon, intron	open sea	Yes
Region_89016	chr8	3046104	3046717	613	15	65	137.463	37.4294	0.630916	0.162294	blue	0.88215	TRUE	NA	NA	NA	NA	NA	1to5kb, intron	open sea	Yes
Region_89017	chr8	3047483	3047627	144	5	15	36.1633	11.1491	0.754079	0.134335	blue	0.58432	FALSE	NA	NA	NA	NA	NA	1to5kb, intron	open sea	Yes
Region_89018	chr8	3053239	3053588	349	7	23	53.3265	13.4741	0.515377	0.144	blue	0.624718	FALSE	NA	NA	NA	NA	NA	intron	open sea	Yes
Region_89019	chr8	3058123	3058559	436	6	19	55.7551	14.8972	0.522075	0.154399	blue	0.824437	FALSE	NA	NA	NA	NA	NA	intron	open sea	Yes
Region_89020	chr8	3061436	3061693	257	7	30	64.1769	14.5836	0.523284	0.160268	blue	0.763173	FALSE	NA	NA	NA	NA	NA	intron	open sea	Yes
Region_89021	chr8	3067117	3067345	228	10	39	94	31.7318	0.684388	0.139608	blue	0.836156	FALSE	NA	NA	NA	NA	NA	intron	open sea	Yes
Region_89022	chr8	3069157	3069266	109	4	12	30.966	10.4117	0.582886	0.184986	blue	0.7343	FALSE	NA	NA	NA	NA	NA	intron	open sea	Yes
Region_89023	chr8	3076447	3076797	350	6	12	50.5714	14.603	0.781066	0.113936	blue	0.729462	FALSE	NA	NA	NA	NA	NA	intron	open sea	Yes
Region_89024	chr8	3078340	3078698	358	8	29	82.1701	20.7022	0.647295	0.136765	blue	0.788529	FALSE	NA	NA	NA	NA	NA	intron	open sea	Yes
Region_89025	chr8	3082070	3082716	646	12	48	101.98	22.6614	0.677299	0.135993	blue	0.809106	FALSE	NA	NA	NA	NA	NA	intron	open sea	Yes
Region_89026	chr8	3086963	3087221	258	7	20	61.0952	18.12	0.601912	0.197662	blue	0.733228	FALSE	NA	NA	NA	NA	NA	exon, intron	open sea	Yes
Region_89027	chr8	3089203	3089451	248	6	25	55.551	14.6802	0.719852	0.117515	blue	0.723942	FALSE	NA	NA	NA	NA	NA	intron	open sea	Yes
Region_89028	chr8	3100196	3100485	289	5	17	39.7823	11.1137	0.750537	0.148571	blue	0.64804	FALSE	NA	NA	NA	NA	NA	intron	open sea	Yes
Region_89030	chr8	3102693	3103003	310	7	14	59.9456	18.9215	0.724223	0.146097	blue	0.699785	FALSE	NA	NA	NA	NA	NA	intron	open sea	Yes
Region_89031	chr8	3103525	3103686	161	7	13	61.1429	18.6073	0.76244	0.137813	blue	0.735541	FALSE	NA	NA	NA	NA	NA	intron	open sea	Yes
Region_89032	chr8	3105064	3105188	124	4	12	44.9592	18.234	0.740762	0.153092	blue	0.667617	FALSE	NA	NA	NA	NA	NA	intron	open sea	Yes
Region_89033	chr8	3108462	3108690	228	8	22	69.5782	19.9654	0.584142	0.155191	blue	0.723234	FALSE	NA	NA	NA	NA	NA	1to5kb, exon, intron	open sea	Yes
Region_89034	chr8	3110025	3110318	293	8	26	65.6327	18.4677	0.458573	0.126823	blue	0.612869	FALSE	NA	NA	NA	NA	NA	1to5kb, exon, intron	open sea	Yes
Region_89035	chr8	3113337	3113813	476	16	46	171.653	64.193	0.60003	0.146446	blue	0.814527	FALSE	NA	NA	NA	NA	NA	promoter, exon, intron	open sea	Yes
Region_89036	chr8	3118075	3118642	567	10	41	92.8707	20.8097	0.689552	0.145767	blue	0.786586	FALSE	NA	NA	NA	NA	NA	1to5kb, exon, intron	open sea	Yes
Region_89037	chr8	3120371	3120576	205	5	14	44.966	12.996	0.656578	0.15987	blue	0.599391	FALSE	NA	NA	NA	NA	NA	intron	open sea	Yes
Region_89038	chr8	3122620	3122829	209	4	14	32.8912	9.48404	0.618183	0.199963	blue	0.718719	FALSE	NA	NA	NA	NA	NA	intron	open sea	Yes
Region_89039	chr8	3126805	3127157	352	8	15	66.3061	20.9826	0.687866	0.169031	blue	0.790313	FALSE	NA	NA	NA	NA	NA	intron	open sea	Yes
Region_89040	chr8	3134276	3134662	386	13	53	117.116	27.0766	0.621352	0.115962	blue	0.803233	FALSE	NA	NA	NA	NA	NA	intron	open sea	Yes
Region_89041	chr8	3137253	3137499	246	10	31	90.415	25.7104	0.841176	0.0885132	blue	0.687015	FALSE	NA	NA	NA	NA	NA	intron	open sea	Yes
Region_89042	chr8	3138513	3139177	664	14	43	115.891	29.4274	0.581175	0.132331	blue	0.856667	FALSE	NA	NA	NA	NA	NA	intron	open sea	Yes
Region_89043	chr8	3142165	3142642	477	17	63	140.782	34.1222	0.867556	0.07631	blue	0.752265	FALSE	NA	NA	NA	NA	NA	exon, intron	open sea	Yes
Region_89044	chr8	3142800	3142939	139	5	18	48.7551	14.362	0.752221	0.110851	blue	0.571345	FALSE	NA	NA	NA	NA	NA	intron	open sea	Yes
Region_89045	chr8	3144075	3144247	172	6	22	50.8639	14.9692	0.581294	0.183878	blue	0.768	FALSE	NA	NA	NA	NA	NA	enhancer, intron	open sea	Yes
Region_89046	chr8	3146682	3147034	352	7	15	54.4082	15.7105	0.621331	0.173373	blue	0.805781	FALSE	NA	NA	NA	NA	NA	intron	open sea	Yes
Region_89047	chr8	3149932	3150438	506	17	43	142.898	43.1872	0.716517	0.112554	blue	0.841044	FALSE	NA	NA	NA	NA	NA	enhancer, intron	open sea	Yes
Region_89048	chr8	3153738	3153948	210	4	12	31.551	10.0336	0.576256	0.14695	blue	0.57672	FALSE	NA	NA	NA	NA	NA	intron	open sea	Yes
Region_89049	chr8	3157628	3157962	334	9	33	80.415	26.557	0.630027	0.132699	blue	0.733075	FALSE	NA	NA	NA	NA	NA	exon, intron	open sea	Yes
Region_89050	chr8	3158737	3158905	168	5	18	45.1837	13.8925	0.783839	0.139562	blue	0.556356	FALSE	NA	NA	NA	NA	NA	intron	open sea	Yes
Region_89052	chr8	3163588	3164176	588	12	35	105.762	34.1635	0.567572	0.130054	blue	0.822667	FALSE	NA	NA	NA	NA	NA	intron	open sea	Yes
Region_89060	chr8	3195391	3195831	440	7	24	64.5374	22.763	0.613081	0.115341	blue	0.714315	FALSE	NA	NA	NA	NA	NA	intron	open sea	Yes
Region_89062	chr8	3203189	3204123	934	18	84	153.823	30.9258	0.463817	0.136407	blue	0.789891	FALSE	NA	NA	NA	NA	NA	intron	open sea	Yes
Region_89064	chr8	3208116	3208560	444	7	34	59.8435	13.0062	0.533729	0.142201	blue	0.728597	FALSE	NA	NA	NA	NA	NA	intron	open sea	Yes
Region_152878	chr15	20202378	20202825	447	8	43	96.932	31.5344	0.721804	0.0968739	brown	0.708519	FALSE	NA	NA	NA	NA	NA	intergenic	open sea	Yes
Region_152880	chr15	20206716	20206885	169	5	13	64.7211	21.9535	0.686082	0.126513	brown	0.676204	FALSE	NA	NA	NA	NA	NA	intergenic	open sea	Yes
Region_152881	chr15	20207244	20207841	597	12	72	176.041	53.06	0.709056	0.0784054	brown	0.778641	FALSE	NA	NA	NA	NA	NA	intergenic	open sea	Yes
Region_152882	chr15	20213209	20213343	134	5	14	67.8503	26.6891	0.849936	0.0971255	brown	0.692046	FALSE	NA	NA	NA	NA	NA	intergenic	open sea	Yes
Region_152885	chr15	20218045	20218296	251	9	47	129.966	44.2565	0.789269	0.0660921	brown	0.591437	FALSE	NA	NA	NA	NA	NA	intergenic	open sea	Yes
Region_152886	chr15	20220608	20220928	320	6	33	86.415	31.3279	0.636286	0.104385	brown	0.683359	FALSE	NA	NA	NA	NA	NA	intergenic	open sea	Yes
Region_152887	chr15	20222227	20222500	273	7	24	89.5986	36.0146	0.677249	0.0967372	brown	0.605394	FALSE	NA	NA	NA	NA	NA	intergenic	open sea	Yes
Region_152888	chr15	20224933	20225118	185	3	19	47.3333	14.7928	0.654568	0.133249	brown	0.74228	FALSE	NA	NA	NA	NA	NA	intergenic	open sea	Yes
Region_152889	chr15	20228417	20229250	833	16	100	251.245	79.835	0.670937	0.0798251	brown	0.800169	FALSE	NA	NA	NA	NA	NA	exon, intron, intergenic	open sea	Yes
Region_152891	chr15	20231159	20231677	518	7	19	118.531	39.1205	0.742073	0.0815596	brown	0.702691	FALSE	NA	NA	NA	NA	NA	intron	open sea	Yes
Region_152892	chr15	20231873	20232123	250	9	19	100.755	43.3276	0.760422	0.0847395	brown	0.656354	FALSE	NA	NA	NA	NA	NA	intron	open sea	Yes
Region_152893	chr15	20232589	20232906	317	6	42	105.19	33.8104	0.736784	0.0998191	brown	0.82027	FALSE	NA	NA	NA	NA	NA	intron	open sea	Yes
Region_152894	chr15	20233072	20233510	438	7	17	79.1156	33.6017	0.736899	0.0966434	brown	0.658381	FALSE	NA	NA	NA	NA	NA	intron	open sea	Yes
Region_152895	chr15	20233891	20234878	987	22	111	313.224	92.3271	0.743316	0.0749558	brown	0.849629	FALSE	NA	NA	NA	NA	NA	intron	open sea	Yes
Region_152896	chr15	20235473	20235735	262	11	42	157.946	56.8228	0.82796	0.0734481	brown	0.677676	FALSE	NA	NA	NA	NA	NA	intron	open sea	Yes
Region_152897	chr15	20235926	20236054	128	5	20	65.7959	25.6336	0.705741	0.115628	brown	0.755247	FALSE	NA	NA	NA	NA	NA	intron	open sea	Yes
Region_152898	chr15	20236694	20237028	334	5	19	70.6054	22.2703	0.678521	0.102332	brown	0.724862	FALSE	NA	NA	NA	NA	NA	intron	open sea	Yes
Region_152899	chr15	20237345	20238328	983	17	108	271.857	87.3113	0.706921	0.0785966	brown	0.801	FALSE	NA	NA	NA	NA	NA	intron	open sea	Yes
Region_152900	chr15	20238721	20239020	299	8	32	120.571	48.743	0.731274	0.100947	brown	0.76306	FALSE	NA	NA	NA	NA	NA	intron	open sea	Yes
Region_152901	chr15	20239443	20240891	1448	38	180	766.558	284.239	0.766157	0.063789	brown	0.872658	TRUE	NA	NA	NA	NA	NA	exon, intron	open sea	Yes
Region_152902	chr15	20241148	20241346	198	6	14	100.177	39.5889	0.792782	0.0878986	brown	0.780039	FALSE	NA	NA	NA	NA	NA	intron	open sea	Yes
Region_152904	chr15	20242876	20243159	283	7	26	108.796	39.4003	0.790844	0.0996892	brown	0.820207	FALSE	NA	NA	NA	NA	NA	exon, intron	open sea	Yes
Region_152905	chr15	20243571	20243826	255	6	25	107.884	44.874	0.647673	0.0974072	brown	0.657978	FALSE	NA	NA	NA	NA	NA	intron	open sea	Yes
Region_152906	chr15	20243982	20245370	1388	39	199	670.551	288.928	0.721036	0.0703401	brown	0.837366	FALSE	NA	NA	NA	NA	NA	exon, intron	open sea	No
Region_152907	chr15	20245638	20245813	175	7	39	134.34	54.7095	0.812091	0.0785458	brown	0.696256	FALSE	NA	NA	NA	NA	NA	intron	open sea	No
Region_152911	chr15	20249290	20249660	370	10	46	173.17	65.5101	0.624599	0.110521	brown	0.81331	FALSE	NA	NA	NA	NA	NA	intron	open sea	No
Region_152912	chr15	20250791	20251029	238	9	36	160.741	55.3146	0.729895	0.0658659	brown	0.667766	FALSE	NA	NA	NA	NA	NA	intron	open sea	No
Region_152913	chr15	20251303	20251567	264	7	13	104.143	59.7564	0.768129	0.0944396	brown	0.633992	FALSE	NA	NA	NA	NA	NA	exon, intron	open sea	No
Region_152914	chr15	20251769	20252356	587	14	66	273.156	117.531	0.742893	0.0741539	brown	0.815049	FALSE	NA	NA	NA	NA	NA	exon, intron	open sea	No
Region_152915	chr15	20253747	20253897	150	4	13	63.8163	25.878	0.743334	0.106735	brown	0.660383	FALSE	NA	NA	NA	NA	NA	intron	open sea	No
Region_152917	chr15	20254988	20255086	98	3	18	66.2585	29.6533	0.682274	0.11473	brown	0.602192	FALSE	NA	NA	NA	NA	NA	intron	open sea	No
Region_152918	chr15	20255637	20256064	427	11	48	229.735	113.148	0.625891	0.0932801	brown	0.672096	FALSE	NA	NA	NA	NA	NA	intron	open sea	No
Region_152921	chr15	20257582	20257822	240	10	43	165.714	61.9496	0.730983	0.0905222	brown	0.79124	FALSE	NA	NA	NA	NA	NA	intron	open sea	No
Region_152922	chr15	20258134	20258447	313	7	31	130.939	48.1668	0.755238	0.0915178	brown	0.617223	FALSE	NA	NA	NA	NA	NA	intron	open sea	No
Region_152923	chr15	20258602	20258763	161	6	19	114.537	43.15	0.638191	0.0951617	brown	0.67466	FALSE	NA	NA	NA	NA	NA	intron	open sea	No
Region_152924	chr15	20258914	20259053	139	5	26	97.4014	37.3284	0.600049	0.107621	brown	0.693842	FALSE	NA	NA	NA	NA	NA	intron	open sea	No
Region_152925	chr15	20259855	20260210	355	9	36	128.388	53.7092	0.752237	0.0981747	brown	0.722303	FALSE	NA	NA	NA	NA	NA	intron	open sea	No
Region_152927	chr15	20261647	20262839	1192	32	122	620.109	230.163	0.478379	0.0723061	brown	0.577473	FALSE	NA	NA	NA	NA	NA	exon, intron	open sea	No
Region_152929	chr15	20265026	20265328	302	7	34	123.558	47.5049	0.557151	0.102057	brown	0.690466	FALSE	NA	NA	NA	NA	NA	intron	open sea	No
Region_152930	chr15	20266319	20267061	742	13	67	236.435	97.7897	0.61441	0.0870989	brown	0.80581	FALSE	NA	NA	NA	NA	NA	intron	open sea	No
Region_152931	chr15	20267747	20268023	276	4	14	54.9116	25.9174	0.784737	0.103291	brown	0.640948	FALSE	NA	NA	NA	NA	NA	intron	open sea	No
Region_152932	chr15	20268202	20268385	183	5	16	68.6463	29.7721	0.89561	0.0660168	brown	0.631167	FALSE	NA	NA	NA	NA	NA	intron	open sea	No
Region_152933	chr15	20268556	20268938	382	8	57	172.701	65.0485	0.795407	0.0919484	brown	0.859649	FALSE	NA	NA	NA	NA	NA	intron	open sea	No
Region_152934	chr15	20269410	20269922	512	14	81	241.381	91.1392	0.758873	0.0834995	brown	0.804982	FALSE	NA	NA	NA	NA	NA	intron	open sea	No
Region_152936	chr15	20270423	20271011	588	14	78	236.687	83.0227	0.655628	0.0690237	brown	0.669434	FALSE	NA	NA	NA	NA	NA	intron	open sea	No
Region_152937	chr15	20271557	20271785	228	6	39	124.891	53.9924	0.739068	0.0920751	brown	0.731802	FALSE	NA	NA	NA	NA	NA	exon, intron	open sea	No
Region_152938	chr15	20272009	20272283	274	6	28	117.68	46.483	0.730678	0.0789473	brown	0.762142	FALSE	NA	NA	NA	NA	NA	intron	open sea	No
Region_152940	chr15	20273225	20273455	230	6	29	113.313	55.9497	0.885095	0.0708438	brown	0.774294	FALSE	NA	NA	NA	NA	NA	intron	open sea	No
Region_152941	chr15	20275318	20275597	279	5	30	77.1701	30.4031	0.749278	0.111843	brown	0.802446	FALSE	NA	NA	NA	NA	NA	intron	open sea	No
Region_152942	chr15	20276045	20276393	348	9	35	162.238	69.0519	0.804751	0.0639104	brown	0.62125	FALSE	NA	NA	NA	NA	NA	intron	open sea	No
Region_152943	chr15	20276829	20277060	231	9	12	169.252	90.2104	0.728923	0.0963177	brown	0.727752	FALSE	NA	NA	NA	NA	NA	exon	open sea	No
Region_152944	chr15	20277214	20277286	72	4	14	103.694	47.2662	0.735143	0.107525	brown	0.761057	FALSE	NA	NA	NA	NA	NA	exon	open sea	No
Region_152945	chr15	20279292	20279324	32	3	16	51.4898	21.3517	0.611945	0.150028	brown	0.67065	FALSE	NA	NA	NA	NA	NA	1to5kb	open sea	No
Region_152946	chr15	20279567	20279944	377	12	41	170.442	65.0684	0.825005	0.0769585	brown	0.786903	FALSE	NA	NA	NA	NA	NA	1to5kb	open sea	No
Region_152947	chr15	20280115	20280718	603	14	54	235.776	104.558	0.73109	0.0764358	brown	0.80321	FALSE	NA	NA	NA	NA	NA	1to5kb	open sea	No
Region_152948	chr15	20280946	20281445	499	16	54	310.694	178.936	0.819944	0.0769376	brown	0.831009	FALSE	NA	NA	NA	NA	NA	1to5kb	open sea	No
Region_152949	chr15	20281621	20281809	188	4	25	95.7007	45.9908	0.739408	0.114236	brown	0.861896	FALSE	NA	NA	NA	NA	NA	promoter, 1to5kb	open sea	No
Region_152952	chr15	20285645	20285782	137	3	23	71.6803	27.2766	0.712133	0.121324	brown	0.809638	FALSE	NA	NA	NA	NA	NA	intron	open sea	No
Region_152953	chr15	20286132	20286220	88	3	15	60.3878	23.8234	0.6766	0.112104	brown	0.675458	FALSE	NA	NA	NA	NA	NA	intron	open sea	No
Region_152954	chr15	20287729	20288081	352	5	16	89.7279	34.6567	0.689704	0.126082	brown	0.841445	FALSE	NA	NA	NA	NA	NA	intron	open sea	No
Region_152955	chr15	20288736	20288986	250	6	27	100.878	36.8443	0.710327	0.09265	brown	0.788219	FALSE	NA	NA	NA	NA	NA	intron	open sea	No
Region_152956	chr15	20290639	20291382	743	17	85	331.204	112.675	0.687154	0.0882947	brown	0.834639	FALSE	NA	NA	NA	NA	NA	exon, intron	shelf	No
Region_152957	chr15	20291610	20291922	312	8	36	140.571	59.7921	0.705994	0.103929	brown	0.712697	FALSE	NA	NA	NA	NA	NA	intergenic	shelf	No
Region_152958	chr15	20292669	20292859	190	4	34	102.102	38.7446	0.731865	0.102522	brown	0.781714	FALSE	NA	NA	NA	NA	NA	intergenic	shore	No
Region_152962	chr15	20304293	20305303	1010	16	84	301.02	139.267	0.707277	0.0601915	brown	0.582996	FALSE	NA	NA	NA	NA	NA	intron	open sea	No
Region_152963	chr15	20305969	20306267	298	7	26	113.714	59.2485	0.818995	0.0861316	brown	0.653367	FALSE	NA	NA	NA	NA	NA	intron	open sea	No
Region_152972	chr15	20346937	20348027	1090	23	143	453.939	175.117	0.633869	0.0725399	brown	0.750607	FALSE	NA	NA	NA	NA	NA	1to5kb, intron	open sea	No
Region_152980	chr15	20354705	20355299	594	10	47	184.075	73.2758	0.517475	0.0728237	brown	0.604223	FALSE	NA	NA	NA	NA	NA	intron	shelf, open sea	No
Region_153020	chr15	22226957	22227728	771	15	40	161.469	71.892	0.529508	0.0851231	brown	0.638066	FALSE	NIPA1 | NIPA1 | OR4N4 | OR4N4	-559289 | -559289 | 132912 | 132912	NIPA magnesium transporter 1 | NIPA magnesium transporter 1 | olfactory receptor family 4 subfamily N member 4 | olfactory receptor family 4 subfamily N member 4	ENSG00000288478 | ENSG00000170113 | ENSG00000183706 | ENSG00000288501	123606 | 123606 | 283694 | 283694	1to5kb	open sea	Yes
Region_153022	chr15	22229348	22229626	278	7	25	92.6735	44.6803	0.766079	0.0766861	brown	0.595641	FALSE	NIPA1 | NIPA1 | OR4N4 | OR4N4	-557145 | -557145 | 135056 | 135056	NIPA magnesium transporter 1 | NIPA magnesium transporter 1 | olfactory receptor family 4 subfamily N member 4 | olfactory receptor family 4 subfamily N member 4	ENSG00000288478 | ENSG00000170113 | ENSG00000183706 | ENSG00000288501	123606 | 123606 | 283694 | 283694	1to5kb	open sea	Yes
Region_153035	chr15	22253349	22253923	574	11	27	156.19	80.6344	0.609945	0.0730564	brown	0.593507	FALSE	NIPA1 | NIPA1 | OR4N4 | OR4N4	-532996 | -532996 | 159205 | 159205	NIPA magnesium transporter 1 | NIPA magnesium transporter 1 | olfactory receptor family 4 subfamily N member 4 | olfactory receptor family 4 subfamily N member 4	ENSG00000288478 | ENSG00000170113 | ENSG00000183706 | ENSG00000288501	123606 | 123606 | 283694 | 283694	1to5kb	shelf	Yes
Region_153036	chr15	22255345	22256102	757	12	39	133.626	48.4177	0.723333	0.0779614	brown	0.642055	FALSE	NIPA1 | NIPA1 | OR4N4 | OR4N4	-530908 | -530908 | 161293 | 161293	NIPA magnesium transporter 1 | NIPA magnesium transporter 1 | olfactory receptor family 4 subfamily N member 4 | olfactory receptor family 4 subfamily N member 4	ENSG00000288478 | ENSG00000170113 | ENSG00000183706 | ENSG00000288501	123606 | 123606 | 283694 | 283694	1to5kb	shore	Yes
Region_153040	chr15	22263463	22264196	733	12	32	148.32	55.7328	0.608367	0.0835581	brown	0.617276	FALSE	NIPA1 | NIPA1 | OR4N4 | OR4N4	-522802 | -522802 | 169399 | 169399	NIPA magnesium transporter 1 | NIPA magnesium transporter 1 | olfactory receptor family 4 subfamily N member 4 | olfactory receptor family 4 subfamily N member 4	ENSG00000288478 | ENSG00000170113 | ENSG00000183706 | ENSG00000288501	123606 | 123606 | 283694 | 283694	intergenic	open sea	Yes
Region_153041	chr15	22265301	22266183	882	19	52	274.769	110.531	0.686307	0.0819565	brown	0.763064	FALSE	NIPA1 | NIPA1 | OR4N4 | OR4N4	-520890 | -520890 | 171311 | 171311	NIPA magnesium transporter 1 | NIPA magnesium transporter 1 | olfactory receptor family 4 subfamily N member 4 | olfactory receptor family 4 subfamily N member 4	ENSG00000288478 | ENSG00000170113 | ENSG00000183706 | ENSG00000288501	123606 | 123606 | 283694 | 283694	intergenic	open sea	Yes
Region_153043	chr15	22267409	22268441	1032	22	88	242.184	96.2598	0.690731	0.0736837	brown	0.584709	FALSE	NIPA1 | NIPA1 | OR4N4 | OR4N4	-518707 | -518707 | 173494 | 173494	NIPA magnesium transporter 1 | NIPA magnesium transporter 1 | olfactory receptor family 4 subfamily N member 4 | olfactory receptor family 4 subfamily N member 4	ENSG00000288478 | ENSG00000170113 | ENSG00000183706 | ENSG00000288501	123606 | 123606 | 283694 | 283694	intergenic	open sea	Yes
Region_153044	chr15	22268669	22269095	426	7	29	75.4626	28.0448	0.591431	0.104516	brown	0.56434	FALSE	NIPA1 | NIPA1 | OR4N4 | OR4N4	-517750 | -517750 | 174451 | 174451	NIPA magnesium transporter 1 | NIPA magnesium transporter 1 | olfactory receptor family 4 subfamily N member 4 | olfactory receptor family 4 subfamily N member 4	ENSG00000288478 | ENSG00000170113 | ENSG00000183706 | ENSG00000288501	123606 | 123606 | 283694 | 283694	intergenic	open sea	Yes
Region_138186	chr12	125873611	125874024	413	9	28	77.8299	24.7902	0.427851	0.12939	cyan	0.768212	FALSE	TMEM132B	547202	transmembrane protein 132B	ENSG00000139364	114795	intron	open sea	Yes
Region_138188	chr12	125889709	125890055	346	7	26	57.8299	17.0102	0.51554	0.164827	cyan	0.773462	FALSE	TMEM132B	563266	transmembrane protein 132B	ENSG00000139364	114795	intergenic	open sea	Yes
Region_138190	chr12	125898238	125898380	142	6	12	48.9592	17.7532	0.609498	0.18152	cyan	0.772044	FALSE	TMEM132B	571693	transmembrane protein 132B	ENSG00000139364	114795	intergenic	open sea	Yes
Region_138191	chr12	125899074	125899429	355	7	22	58.1633	17.9897	0.640514	0.13495	cyan	0.7536	FALSE	TMEM132B	572636	transmembrane protein 132B	ENSG00000139364	114795	intergenic	open sea	Yes
Region_138192	chr12	125908653	125908894	241	4	12	32.2789	8.88417	0.554857	0.146997	cyan	0.638122	FALSE	TMEM132B	582158	transmembrane protein 132B	ENSG00000139364	114795	intergenic	open sea	Yes
Region_138193	chr12	125915534	125915800	266	6	16	48.7007	14.7979	0.423122	0.138001	cyan	0.71193	FALSE	TMEM132B	589051	transmembrane protein 132B	ENSG00000139364	114795	intergenic	open sea	Yes
Region_138194	chr12	125917587	125917880	293	7	20	58.3537	20.6072	0.737522	0.129819	cyan	0.681306	FALSE	TMEM132B	591118	transmembrane protein 132B	ENSG00000139364	114795	intergenic	open sea	Yes
Region_138195	chr12	125918923	125919344	421	5	13	39.4422	10.7577	0.412228	0.147584	cyan	0.730796	FALSE	TMEM132B	592518	transmembrane protein 132B	ENSG00000139364	114795	intergenic	open sea	Yes
Region_138197	chr12	125940650	125940839	189	7	15	51.3673	15.7541	0.559468	0.138196	cyan	0.659805	FALSE	TMEM132B	614129	transmembrane protein 132B	ENSG00000139364	114795	intergenic	open sea	Yes
Region_138198	chr12	125943458	125943730	272	5	17	40.6122	10.8719	0.543449	0.13544	cyan	0.659545	FALSE	TMEM132B	616978	transmembrane protein 132B	ENSG00000139364	114795	intergenic	open sea	Yes
Region_138200	chr12	125949494	125950049	555	9	34	74.5782	16.743	0.477324	0.103857	cyan	0.58373	FALSE	TMEM132B	623156	transmembrane protein 132B	ENSG00000139364	114795	intergenic	open sea	Yes
Region_138201	chr12	125952974	125953247	273	6	18	66.1156	18.9724	0.435083	0.147312	cyan	0.760084	FALSE	TMEM132B	626495	transmembrane protein 132B	ENSG00000139364	114795	intergenic	open sea	Yes
Region_138202	chr12	125954818	125955156	338	6	22	55.4218	15.0406	0.464212	0.131649	cyan	0.690788	FALSE	TMEM132B	628371	transmembrane protein 132B	ENSG00000139364	114795	intergenic	open sea	Yes
Region_138204	chr12	125957491	125957796	305	6	18	53.5782	17.0016	0.484379	0.145437	cyan	0.709272	FALSE	TMEM132B	631028	transmembrane protein 132B	ENSG00000139364	114795	intergenic	open sea	Yes
Region_138205	chr12	125962684	125963363	679	14	55	112.306	26.6331	0.631026	0.126855	cyan	0.844987	TRUE	TMEM132B	636408	transmembrane protein 132B	ENSG00000139364	114795	exon, intron	open sea	Yes
Region_138206	chr12	125966964	125967203	239	10	28	89.2245	31.8164	0.594166	0.165415	cyan	0.774463	FALSE	TMEM132B	640468	transmembrane protein 132B	ENSG00000139364	114795	exon, intron	open sea	Yes
Region_138208	chr12	125978618	125978923	305	4	17	36.9456	9.60721	0.487403	0.180974	cyan	0.806723	FALSE	TMEM132B	652155	transmembrane protein 132B	ENSG00000139364	114795	1to5kb, intron	open sea	Yes
Region_138209	chr12	125979238	125979442	204	5	13	41.2721	15.0836	0.525539	0.176951	cyan	0.711009	FALSE	TMEM132B	652724	transmembrane protein 132B	ENSG00000139364	114795	1to5kb, intron	open sea	Yes
Region_138212	chr12	125988212	125988466	254	9	17	83.1973	31.6515	0.749296	0.111861	cyan	0.619868	FALSE	TMEM132B	661723	transmembrane protein 132B	ENSG00000139364	114795	1to5kb, intron	open sea	Yes
Region_138213	chr12	125999670	125999882	212	6	14	46.4898	14.6266	0.523874	0.138968	cyan	0.660079	FALSE	TMEM132B	673160	transmembrane protein 132B	ENSG00000139364	114795	1to5kb, intron	open sea	Yes
Region_138214	chr12	126019304	126019873	569	8	20	71.6939	16.9251	0.509044	0.121362	cyan	0.696176	FALSE	TMEM132B	692973	transmembrane protein 132B	ENSG00000139364	114795	intron	open sea	Yes
Region_138215	chr12	126020324	126020441	117	3	12	27.0952	8.2232	0.535346	0.178714	cyan	0.737747	FALSE	TMEM132B	693767	transmembrane protein 132B	ENSG00000139364	114795	intron	open sea	Yes
Region_138216	chr12	126030706	126031100	394	13	36	114.456	39.9193	0.615441	0.134228	cyan	0.761388	FALSE	TMEM132B	704287	transmembrane protein 132B	ENSG00000139364	114795	1to5kb, exon, intron	open sea	Yes
Region_138217	chr12	126031661	126031901	240	4	14	33.9728	10.8052	0.557972	0.17959	cyan	0.734584	FALSE	TMEM132B	705165	transmembrane protein 132B	ENSG00000139364	114795	1to5kb, intron	open sea	Yes
Region_138218	chr12	126032944	126033474	530	8	22	76.9252	22.4914	0.381125	0.11434	cyan	0.764468	FALSE	TMEM132B	706593	transmembrane protein 132B	ENSG00000139364	114795	promoter, exon, intron	open sea	Yes
Region_138219	chr12	126035918	126036194	276	5	21	48.4762	14.7059	0.572624	0.14047	cyan	0.729158	FALSE	TMEM132B	709440	transmembrane protein 132B	ENSG00000139364	114795	intron	open sea	Yes
Region_138221	chr12	126043400	126043566	166	4	13	38.5102	12.7416	0.556341	0.157559	cyan	0.634229	FALSE	TMEM132B	716867	transmembrane protein 132B	ENSG00000139364	114795	exon, intergenic	open sea	Yes
Region_138223	chr12	126052845	126053033	188	6	13	50.3401	16.5453	0.489867	0.167034	cyan	0.765706	FALSE	TMEM132B	726323	transmembrane protein 132B	ENSG00000139364	114795	intergenic	open sea	Yes
Region_15712	chr2	5269459	5269733	274	5	13	39.4082	11.5235	0.660034	0.129973	darkgreen	0.710461	FALSE	SOX11	-423071	SRY-box transcription factor 11	ENSG00000176887	6664	intergenic	open sea	Yes
Region_15714	chr2	5271265	5271850	585	9	37	81.8367	17.7139	0.669815	0.101226	darkgreen	0.765305	FALSE	SOX11	-421109	SRY-box transcription factor 11	ENSG00000176887	6664	intergenic	open sea	Yes
Region_15715	chr2	5285760	5286253	493	7	26	61.6939	16.2167	0.717255	0.109926	darkgreen	0.767611	FALSE	SOX11	-406660	SRY-box transcription factor 11	ENSG00000176887	6664	intergenic	open sea	Yes
Region_15719	chr2	5295713	5296120	407	6	22	46.068	12.8855	0.674382	0.166106	darkgreen	0.833541	FALSE	SOX11	-396750	SRY-box transcription factor 11	ENSG00000176887	6664	intergenic	open sea	Yes
Region_15720	chr2	5296759	5297133	374	6	13	52.7551	14.8557	0.690559	0.157149	darkgreen	0.775579	FALSE	SOX11	-395721	SRY-box transcription factor 11	ENSG00000176887	6664	intergenic	open sea	Yes
Region_15721	chr2	5297300	5297447	147	3	12	25.2925	6.98453	0.45694	0.14709	darkgreen	0.696241	FALSE	SOX11	-395293	SRY-box transcription factor 11	ENSG00000176887	6664	intergenic	open sea	Yes
Region_15722	chr2	5302174	5302481	307	10	37	83.4966	23.894	0.792518	0.114238	darkgreen	0.767329	FALSE	SOX11	-390339	SRY-box transcription factor 11	ENSG00000176887	6664	intergenic	open sea	Yes
Region_15723	chr2	5309343	5309634	291	6	13	51.7891	15.3521	0.644444	0.127512	darkgreen	0.850284	TRUE	SOX11	-383178	SRY-box transcription factor 11	ENSG00000176887	6664	intergenic	open sea	Yes
Region_15727	chr2	5324854	5325125	271	6	16	52.1905	19.6083	0.684706	0.113543	darkgreen	0.705324	FALSE	SOX11	-367677	SRY-box transcription factor 11	ENSG00000176887	6664	intergenic	open sea	Yes
Region_15729	chr2	5326394	5326808	414	8	23	72.4762	28.137	0.7358	0.120024	darkgreen	0.730704	FALSE	SOX11	-366066	SRY-box transcription factor 11	ENSG00000176887	6664	intergenic	open sea	Yes
Region_15730	chr2	5330343	5330957	614	13	16	121.32	46.7001	0.762643	0.107154	darkgreen	0.82362	FALSE	SOX11	-362017	SRY-box transcription factor 11	ENSG00000176887	6664	intergenic	open sea	Yes
Region_15731	chr2	5343444	5343605	161	5	15	37.8776	11.6771	0.708935	0.151748	darkgreen	0.739558	FALSE	SOX11	-349142	SRY-box transcription factor 11	ENSG00000176887	6664	intergenic	open sea	Yes
Region_15733	chr2	5358411	5358536	125	5	15	43.102	12.6533	0.82947	0.118555	darkgreen	0.703566	FALSE	SOX11	-334193	SRY-box transcription factor 11	ENSG00000176887	6664	intergenic	open sea	Yes
Region_15734	chr2	5361570	5362447	877	14	51	131.259	24.4336	0.70596	0.0912787	darkgreen	0.76894	FALSE	SOX11	-330658	SRY-box transcription factor 11	ENSG00000176887	6664	intergenic	open sea	Yes
Region_19446	chr2	50487280	50487573	293	4	14	32.8095	9.57117	0.613056	0.139731	darkgrey	0.699583	FALSE	NRXN1	544972	neurexin 1	ENSG00000179915	9378	intron	open sea	Yes
Region_19447	chr2	50507092	50507283	191	5	14	39.5918	12.8435	0.488812	0.120707	darkgrey	0.696016	FALSE	NRXN1	525211	neurexin 1	ENSG00000179915	9378	promoter, intron	open sea	Yes
Region_19458	chr2	50652266	50652503	237	3	12	29.9252	8.72179	0.406203	0.166438	darkgrey	0.72047	FALSE	NRXN1	380014	neurexin 1	ENSG00000179915	9378	intron	open sea	Yes
Region_19467	chr2	50820609	50820867	258	5	17	40.7959	10.5089	0.480882	0.129309	darkgrey	0.708138	FALSE	NRXN1	211661	neurexin 1	ENSG00000179915	9378	intron	open sea	Yes
Region_19469	chr2	50847329	50847801	472	16	38	144.755	60.4994	0.702823	0.103112	darkgrey	0.773803	FALSE	NRXN1	184834	neurexin 1	ENSG00000179915	9378	intron	open sea	Yes
Region_19471	chr2	50872217	50872541	324	5	15	40.0952	10.7693	0.680136	0.136875	darkgrey	0.767146	FALSE	NRXN1	160020	neurexin 1	ENSG00000179915	9378	intron	open sea	Yes
Region_19474	chr2	51011080	51011281	201	4	15	32.5442	9.04799	0.689035	0.161166	darkgrey	0.747676	FALSE	NRXN1	21218	neurexin 1	ENSG00000179915	9378	promoter, intron	open sea	Yes
Region_19483	chr2	51419536	51419781	245	4	14	35.449	11.0107	0.700724	0.149354	darkgrey	0.725642	FALSE	NRXN1	-387260	neurexin 1	ENSG00000179915	9378	intron	open sea	Yes
Region_19484	chr2	51432212	51432507	295	5	20	40.4082	10.85	0.652844	0.158649	darkgrey	0.827559	TRUE	NRXN1	-399961	neurexin 1	ENSG00000179915	9378	intron	open sea	Yes
Region_19486	chr2	51471944	51472145	201	5	12	43.3401	11.9557	0.693008	0.155275	darkgrey	0.754507	FALSE	NRXN1	-439646	neurexin 1	ENSG00000179915	9378	intron	open sea	Yes
Region_19487	chr2	51500129	51500248	119	6	17	47.1293	18.5344	0.677737	0.15774	darkgrey	0.708967	FALSE	NRXN1	-467790	neurexin 1	ENSG00000179915	9378	intron	open sea	Yes
Region_19491	chr2	51611902	51612155	253	5	16	39.5986	10.8771	0.660749	0.164126	darkgrey	0.797922	FALSE	NRXN1	-579630	neurexin 1	ENSG00000179915	9378	intron	open sea	Yes
Region_60522	chr5	101506865	101507224	359	9	18	78.1156	30.1334	0.636133	0.116342	darkorange	0.696089	FALSE	ST8SIA4 | SLCO4C1	-603779 | 789504	ST8 alpha-N-acetyl-neuraminide alpha-28-sialyltransferase 4 | solute carrier organic anion transporter family member 4C1	ENSG00000113532 | ENSG00000173930	7903 | 353189	intergenic	open sea	Yes
Region_60523	chr5	101610951	101611861	910	19	70	154.98	37.6413	0.750097	0.0981885	darkorange	0.818837	FALSE	ST8SIA4 | SLCO4C1	-708140 | 685143	ST8 alpha-N-acetyl-neuraminide alpha-28-sialyltransferase 4 | solute carrier organic anion transporter family member 4C1	ENSG00000113532 | ENSG00000173930	7903 | 353189	intergenic	open sea	Yes
Region_60525	chr5	101754190	101754653	463	9	18	75.1905	26.306	0.473667	0.14242	darkorange	0.816254	FALSE	ST8SIA4 | SLCO4C1	-851156 | 542127	ST8 alpha-N-acetyl-neuraminide alpha-28-sialyltransferase 4 | solute carrier organic anion transporter family member 4C1	ENSG00000113532 | ENSG00000173930	7903 | 353189	intergenic	open sea	Yes
Region_60527	chr5	101760271	101760830	559	12	27	117.361	37.7528	0.654148	0.121868	darkorange	0.844254	FALSE	ST8SIA4 | SLCO4C1	-857285 | 535998	ST8 alpha-N-acetyl-neuraminide alpha-28-sialyltransferase 4 | solute carrier organic anion transporter family member 4C1	ENSG00000113532 | ENSG00000173930	7903 | 353189	intergenic	open sea	Yes
Region_60528	chr5	101761467	101761750	283	6	12	56.932	21.3403	0.616873	0.112724	darkorange	0.675932	FALSE	ST8SIA4 | SLCO4C1	-858343 | 534940	ST8 alpha-N-acetyl-neuraminide alpha-28-sialyltransferase 4 | solute carrier organic anion transporter family member 4C1	ENSG00000113532 | ENSG00000173930	7903 | 353189	intergenic	open sea	Yes
Region_60531	chr5	101788192	101788450	258	5	12	38.585	11.2912	0.597902	0.154537	darkorange	0.840424	FALSE	ST8SIA4 | SLCO4C1	-885055 | 508228	ST8 alpha-N-acetyl-neuraminide alpha-28-sialyltransferase 4 | solute carrier organic anion transporter family member 4C1	ENSG00000113532 | ENSG00000173930	7903 | 353189	intergenic	open sea	Yes
Region_60532	chr5	101832032	101832248	216	5	16	41.7075	12.4495	0.349286	0.160278	darkorange	0.781674	FALSE	ST8SIA4 | SLCO4C1	-928874 | 464409	ST8 alpha-N-acetyl-neuraminide alpha-28-sialyltransferase 4 | solute carrier organic anion transporter family member 4C1	ENSG00000113532 | ENSG00000173930	7903 | 353189	intergenic	open sea	Yes
Region_60533	chr5	101859255	101859372	117	3	13	30.7619	8.74865	0.54572	0.190474	darkorange	0.871708	TRUE	ST8SIA4 | SLCO4C1	-956048 | 437235	ST8 alpha-N-acetyl-neuraminide alpha-28-sialyltransferase 4 | solute carrier organic anion transporter family member 4C1	ENSG00000113532 | ENSG00000173930	7903 | 353189	intergenic	open sea	Yes
Region_60534	chr5	101889372	101889517	145	4	13	39.4966	13.7509	0.53514	0.169492	darkorange	0.746639	FALSE	ST8SIA4 | SLCO4C1	-986179 | 407104	ST8 alpha-N-acetyl-neuraminide alpha-28-sialyltransferase 4 | solute carrier organic anion transporter family member 4C1	ENSG00000113532 | ENSG00000173930	7903 | 353189	intergenic	open sea	Yes
Region_60535	chr5	101955468	101955710	242	4	14	36.3265	10.2444	0.687713	0.13658	darkorange	0.737976	FALSE	SLCO4C1	340960	solute carrier organic anion transporter family member 4C1	ENSG00000173930	353189	intergenic	open sea	Yes
Region_60536	chr5	101956439	101956669	230	4	14	31.3061	8.77622	0.618881	0.15494	darkorange	0.71573	FALSE	SLCO4C1	339995	solute carrier organic anion transporter family member 4C1	ENSG00000173930	353189	intergenic	open sea	Yes
Region_82493	chr7	69072497	69072777	280	6	16	43.1701	11.6574	0.716617	0.153295	darkred	0.725336	FALSE	AUTS2	-526696	activator of transcription and developmental regulator AUTS2	ENSG00000158321	26053	intergenic	open sea	No
Region_82497	chr7	69091780	69092110	330	5	16	42.0272	12.573	0.678936	0.159843	darkred	0.742673	FALSE	AUTS2	-507388	activator of transcription and developmental regulator AUTS2	ENSG00000158321	26053	intergenic	open sea	No
Region_82498	chr7	69092293	69092977	684	15	50	131.912	36.7198	0.69492	0.0945878	darkred	0.721816	FALSE	AUTS2	-506698	activator of transcription and developmental regulator AUTS2	ENSG00000158321	26053	intergenic	open sea	No
Region_82499	chr7	69095935	69096387	452	9	32	75.7619	22.4906	0.629429	0.112661	darkred	0.728483	FALSE	AUTS2	-503172	activator of transcription and developmental regulator AUTS2	ENSG00000158321	26053	intergenic	open sea	No
Region_82500	chr7	69097036	69097472	436	8	31	71.9252	24.0285	0.752299	0.11778	darkred	0.751909	FALSE	AUTS2	-502079	activator of transcription and developmental regulator AUTS2	ENSG00000158321	26053	intergenic	open sea	No
Region_82501	chr7	69098166	69098421	255	4	12	37.0612	11.1688	0.674226	0.147039	darkred	0.778137	FALSE	AUTS2	-501039	activator of transcription and developmental regulator AUTS2	ENSG00000158321	26053	intergenic	open sea	No
Region_82502	chr7	69099165	69099838	673	13	47	105.619	27.5761	0.794817	0.104157	darkred	0.815072	TRUE	AUTS2	-499831	activator of transcription and developmental regulator AUTS2	ENSG00000158321	26053	intergenic	open sea	No
Region_82506	chr7	69109838	69110072	234	9	22	68.483	23.7528	0.794529	0.119798	darkred	0.714239	FALSE	AUTS2	-489378	activator of transcription and developmental regulator AUTS2	ENSG00000158321	26053	intergenic	open sea	No
Region_82507	chr7	69111842	69112249	407	6	18	48.4422	13.5869	0.662004	0.125123	darkred	0.715298	FALSE	AUTS2	-487287	activator of transcription and developmental regulator AUTS2	ENSG00000158321	26053	intergenic	open sea	No
Region_82508	chr7	69122837	69123439	602	9	22	72.5986	21.3714	0.685581	0.113093	darkred	0.763119	FALSE	AUTS2	-476195	activator of transcription and developmental regulator AUTS2	ENSG00000158321	26053	1to5kb	open sea	No
Region_82510	chr7	69127439	69127576	137	3	15	32.2857	9.36768	0.732675	0.143427	darkred	0.734444	FALSE	AUTS2	-471825	activator of transcription and developmental regulator AUTS2	ENSG00000158321	26053	intergenic	open sea	No
Region_82515	chr7	69150080	69150634	554	10	37	84.381	24.2239	0.726347	0.112403	darkred	0.796382	FALSE	AUTS2	-448976	activator of transcription and developmental regulator AUTS2	ENSG00000158321	26053	intron	open sea	No
Region_82516	chr7	69153746	69154111	365	5	17	38.3741	10.2618	0.712438	0.13443	darkred	0.789271	FALSE	AUTS2	-445404	activator of transcription and developmental regulator AUTS2	ENSG00000158321	26053	exon, intron	open sea	No
Region_82518	chr7	69169901	69170262	361	9	30	84.6054	24.4427	0.585252	0.137617	darkred	0.693187	FALSE	AUTS2	-429251	activator of transcription and developmental regulator AUTS2	ENSG00000158321	26053	intron	open sea	No
Region_82522	chr7	69185690	69186259	569	9	39	84.9388	25.6852	0.629627	0.120526	darkred	0.680071	FALSE	AUTS2	-413358	activator of transcription and developmental regulator AUTS2	ENSG00000158321	26053	intergenic	open sea	No
Region_82535	chr7	69301562	69302035	473	9	28	76.2381	20.0114	0.657028	0.0874694	darkred	0.694926	FALSE	AUTS2	-297534	activator of transcription and developmental regulator AUTS2	ENSG00000158321	26053	intron	open sea	No
Region_89293	chr8	4302455	4302784	329	4	14	34.8367	9.41366	0.564362	0.162692	darkturquoise	0.822071	FALSE	CSMD1	692352	CUB and Sushi multiple domains 1	ENSG00000183117	64478	intron	open sea	Yes
Region_89294	chr8	4304913	4305428	515	8	26	63.068	15.4856	0.407611	0.124989	darkturquoise	0.74069	FALSE	CSMD1	689801	CUB and Sushi multiple domains 1	ENSG00000183117	64478	intron	open sea	Yes
Region_89295	chr8	4306896	4307202	306	8	15	71.8163	22.2603	0.675902	0.124187	darkturquoise	0.77005	FALSE	CSMD1	687923	CUB and Sushi multiple domains 1	ENSG00000183117	64478	intron	open sea	Yes
Region_89296	chr8	4308336	4308489	153	5	15	43.8776	14.538	0.642344	0.166647	darkturquoise	0.77629	FALSE	CSMD1	686559	CUB and Sushi multiple domains 1	ENSG00000183117	64478	intron	open sea	Yes
Region_89297	chr8	4311140	4311451	311	6	26	55.6054	17.3298	0.64798	0.137107	darkturquoise	0.774814	FALSE	CSMD1	683676	CUB and Sushi multiple domains 1	ENSG00000183117	64478	intron	open sea	Yes
Region_89300	chr8	4325461	4326705	1244	24	115	201.959	44.0255	0.610634	0.108104	darkturquoise	0.824983	TRUE	CSMD1	668889	CUB and Sushi multiple domains 1	ENSG00000183117	64478	exon, intron	open sea	Yes
Region_89301	chr8	4329403	4329714	311	9	38	88.5646	26.3883	0.691887	0.0949538	darkturquoise	0.696965	FALSE	CSMD1	665413	CUB and Sushi multiple domains 1	ENSG00000183117	64478	intron	open sea	Yes
Region_89303	chr8	4336176	4336527	351	7	17	62.1973	17.5037	0.661817	0.120268	darkturquoise	0.749798	FALSE	CSMD1	658620	CUB and Sushi multiple domains 1	ENSG00000183117	64478	intron	open sea	Yes
Region_89309	chr8	4350501	4350640	139	3	13	31.7415	9.11651	0.584387	0.179264	darkturquoise	0.807969	FALSE	CSMD1	644401	CUB and Sushi multiple domains 1	ENSG00000183117	64478	intron	open sea	Yes
Region_89310	chr8	4353996	4354580	584	11	40	99.8571	20.7381	0.693316	0.122739	darkturquoise	0.777615	FALSE	CSMD1	640684	CUB and Sushi multiple domains 1	ENSG00000183117	64478	intron	open sea	Yes
Region_89311	chr8	4358067	4358406	339	6	28	52.9388	13.8164	0.681535	0.122286	darkturquoise	0.758721	FALSE	CSMD1	636735	CUB and Sushi multiple domains 1	ENSG00000183117	64478	intron	open sea	Yes
Region_89312	chr8	4359785	4360190	405	9	29	74.3061	20.3297	0.650302	0.124451	darkturquoise	0.76976	FALSE	CSMD1	634984	CUB and Sushi multiple domains 1	ENSG00000183117	64478	intron	open sea	Yes
Region_89318	chr8	4392051	4392437	386	5	15	41.0748	9.5373	0.534266	0.150898	darkturquoise	0.709126	FALSE	CSMD1	602728	CUB and Sushi multiple domains 1	ENSG00000183117	64478	intron	open sea	Yes
Region_199141	chr22	47613049	47613556	507	12	38	102.721	36.4939	0.495637	0.104678	green	0.575848	FALSE	TBC1D22A	850682	TBC1 domain family member 22A	ENSG00000054611	25771	intron	open sea	Yes
Region_199142	chr22	47614347	47614676	329	9	24	83.0884	32.9017	0.575534	0.143589	green	0.763394	FALSE	TBC1D22A	851891	TBC1 domain family member 22A	ENSG00000054611	25771	intron	open sea	Yes
Region_199146	chr22	47628513	47628896	383	11	39	105.014	42.3089	0.695436	0.123073	green	0.721562	FALSE	TBC1D22A	866084	TBC1 domain family member 22A	ENSG00000054611	25771	1to5kb, intron	open sea	Yes
Region_199147	chr22	47634455	47635010	555	13	33	106.245	28.5299	0.526157	0.158926	green	0.856357	FALSE	TBC1D22A	872112	TBC1 domain family member 22A	ENSG00000054611	25771	promoter, 1to5kb, exon, intron	open sea	Yes
Region_199148	chr22	47636245	47636707	462	5	17	41.3061	11.5993	0.465006	0.191657	green	0.859129	FALSE	TBC1D22A	873855	TBC1 domain family member 22A	ENSG00000054611	25771	1to5kb, exon, intron	open sea	Yes
Region_199149	chr22	47647778	47648161	383	7	24	68.5918	20.3318	0.756368	0.121632	green	0.707099	FALSE	TBC1D22A	885349	TBC1 domain family member 22A	ENSG00000054611	25771	intron	open sea	Yes
Region_199150	chr22	47656000	47656159	159	3	12	48.4762	22.1026	0.440782	0.125098	green	0.67893	FALSE	TBC1D22A	893459	TBC1 domain family member 22A	ENSG00000054611	25771	intron	open sea	Yes
Region_199151	chr22	47658447	47658801	354	7	21	63.3197	21.2109	0.614411	0.154631	green	0.73976	FALSE	TBC1D22A	896003	TBC1 domain family member 22A	ENSG00000054611	25771	intron	open sea	Yes
Region_199152	chr22	47662693	47663103	410	6	18	47.7279	13.3389	0.548457	0.192612	green	0.837653	FALSE	TBC1D22A	900277	TBC1 domain family member 22A	ENSG00000054611	25771	exon, intron	open sea	Yes
Region_199153	chr22	47663687	47664333	646	12	38	108.163	29.845	0.504681	0.128427	green	0.789122	FALSE	TBC1D22A	901389	TBC1 domain family member 22A	ENSG00000054611	25771	promoter, intron	open sea	Yes
Region_199154	chr22	47665822	47666047	225	5	20	43.3061	12.2142	0.600228	0.142941	green	0.804004	FALSE	TBC1D22A	903314	TBC1 domain family member 22A	ENSG00000054611	25771	1to5kb, intron	open sea	Yes
Region_199155	chr22	47671315	47671891	576	9	29	78.1361	24.9481	0.694184	0.135564	green	0.783922	FALSE	TBC1D22A	908982	TBC1 domain family member 22A	ENSG00000054611	25771	intron	open sea	Yes
Region_199156	chr22	47673030	47673229	199	7	18	65.5306	29.5758	0.635761	0.157679	green	0.751392	FALSE	TBC1D22A	910509	TBC1 domain family member 22A	ENSG00000054611	25771	intron	open sea	Yes
Region_199157	chr22	47675220	47675475	255	7	12	64.8299	29.2777	0.608736	0.1545	green	0.768553	FALSE	TBC1D22A	912727	TBC1 domain family member 22A	ENSG00000054611	25771	intron	open sea	Yes
Region_199158	chr22	47689163	47689579	416	7	23	60.8776	18.6954	0.522193	0.160578	green	0.809545	FALSE	TBC1D22A	926750	TBC1 domain family member 22A	ENSG00000054611	25771	exon, intron	open sea	Yes
Region_199159	chr22	47692443	47692664	221	5	14	47.2449	14.1637	0.612619	0.153238	green	0.82224	FALSE	TBC1D22A	929933	TBC1 domain family member 22A	ENSG00000054611	25771	intron	open sea	Yes
Region_199160	chr22	47694917	47695151	234	4	13	35.2585	11.0374	0.575494	0.166698	green	0.749453	FALSE	TBC1D22A	932413	TBC1 domain family member 22A	ENSG00000054611	25771	1to5kb, intron	open sea	Yes
Region_199161	chr22	47698525	47698768	243	9	12	77.1361	25.1907	0.76265	0.0986548	green	0.684158	FALSE	TBC1D22A	936026	TBC1 domain family member 22A	ENSG00000054611	25771	promoter, intron	open sea	Yes
Region_199162	chr22	47698927	47699133	206	7	16	58.4422	16.3687	0.659237	0.129928	green	0.684544	FALSE	TBC1D22A	936409	TBC1 domain family member 22A	ENSG00000054611	25771	promoter, intron	open sea	Yes
Region_199163	chr22	47704277	47704475	198	5	17	41.8844	14.07	0.507682	0.125268	green	0.578597	FALSE	TBC1D22A	941755	TBC1 domain family member 22A	ENSG00000054611	25771	intron	open sea	Yes
Region_199164	chr22	47718925	47719895	970	20	62	169.408	56.6088	0.637081	0.126514	green	0.892375	TRUE	TBC1D22A	956789	TBC1 domain family member 22A	ENSG00000054611	25771	intron	open sea	Yes
Region_199165	chr22	47736210	47736491	281	8	15	63.9796	22.2281	0.513747	0.179411	green	0.783032	FALSE	TBC1D22A	973730	TBC1 domain family member 22A	ENSG00000054611	25771	intron	open sea	Yes
Region_199166	chr22	47736784	47737035	251	7	13	52.4694	16.7378	0.485723	0.163124	green	0.656591	FALSE	TBC1D22A	974289	TBC1 domain family member 22A	ENSG00000054611	25771	intron	open sea	Yes
Region_199167	chr22	47742101	47742467	366	5	12	40.619	13.2377	0.520963	0.191218	green	0.813053	FALSE	TBC1D22A	979663	TBC1 domain family member 22A	ENSG00000054611	25771	intron	open sea	Yes
Region_199168	chr22	47749269	47749461	192	6	20	47.9592	13.9293	0.480701	0.175814	green	0.72518	FALSE	TBC1D22A	986744	TBC1 domain family member 22A	ENSG00000054611	25771	intron	open sea	Yes
Region_199169	chr22	47749651	47749831	180	5	17	39.1361	13.3738	0.561083	0.185281	green	0.705824	FALSE	TBC1D22A	987120	TBC1 domain family member 22A	ENSG00000054611	25771	intron	open sea	Yes
Region_199170	chr22	47758172	47758722	550	12	47	108.476	23.6415	0.504458	0.172446	green	0.853037	FALSE	TBC1D22A	995826	TBC1 domain family member 22A	ENSG00000054611	25771	intron	open sea	Yes
Region_199171	chr22	47763445	47763937	492	11	18	97.449	33.3044	0.473375	0.158748	green	0.815761	FALSE	NA	NA	NA	NA	NA	intron	open sea	Yes
Region_199172	chr22	47764253	47764468	215	6	14	50.7075	16.795	0.638736	0.141689	green	0.81122	FALSE	NA	NA	NA	NA	NA	intron	open sea	Yes
Region_199173	chr22	47765768	47766001	233	4	12	32.1905	8.7682	0.532955	0.186142	green	0.744122	FALSE	NA	NA	NA	NA	NA	intron	open sea	Yes
Region_199174	chr22	47769328	47769567	239	7	22	54	15.8188	0.699314	0.132541	green	0.771942	FALSE	NA	NA	NA	NA	NA	intron	open sea	Yes
Region_199175	chr22	47775185	47775436	251	5	12	40.2993	11.811	0.414106	0.15584	green	0.753258	FALSE	NA	NA	NA	NA	NA	intron	open sea	Yes
Region_199176	chr22	47776369	47776709	340	10	37	93.4898	31.3924	0.472649	0.134641	green	0.752992	FALSE	NA	NA	NA	NA	NA	intron	open sea	Yes
Region_199177	chr22	47776862	47777216	354	11	44	104.973	30.9686	0.566813	0.170476	green	0.821513	FALSE	NA	NA	NA	NA	NA	intron	open sea	Yes
Region_199178	chr22	47777988	47778324	336	9	31	78.6259	25.093	0.643036	0.135189	green	0.800717	FALSE	NA	NA	NA	NA	NA	exon, intron	open sea	Yes
Region_199179	chr22	47778983	47779181	198	4	13	32.8639	9.00201	0.565508	0.170376	green	0.747908	FALSE	NA	NA	NA	NA	NA	exon, intron	open sea	Yes
Region_199180	chr22	47779337	47780138	801	13	41	105.272	28.8626	0.446055	0.150113	green	0.863444	FALSE	NA	NA	NA	NA	NA	intron	open sea	Yes
Region_199181	chr22	47781623	47782103	480	16	38	172.449	83.9445	0.723044	0.0974627	green	0.703439	FALSE	NA	NA	NA	NA	NA	intron	open sea	Yes
Region_199182	chr22	47788494	47789046	552	13	54	107.136	28.7701	0.561587	0.138803	green	0.822413	FALSE	NA	NA	NA	NA	NA	enhancer, intron	open sea	Yes
Region_199183	chr22	47792324	47792599	275	7	21	56.9184	16.6982	0.690696	0.131253	green	0.609233	FALSE	NA	NA	NA	NA	NA	intron	open sea	Yes
Region_199184	chr22	47793196	47793366	170	5	13	39.8231	12.599	0.67555	0.141459	green	0.59656	FALSE	NA	NA	NA	NA	NA	intron	open sea	Yes
Region_199185	chr22	47797897	47798249	352	5	13	44.3673	17.0527	0.597986	0.17024	green	0.707272	FALSE	NA	NA	NA	NA	NA	exon, intron	open sea	Yes
Region_199186	chr22	47802240	47802531	291	9	20	80.1224	29.2752	0.410881	0.159927	green	0.81782	FALSE	NA	NA	NA	NA	NA	intron	open sea	Yes
Region_199187	chr22	47803959	47804211	252	8	25	72.6599	19.7434	0.601807	0.130193	green	0.685782	FALSE	NA	NA	NA	NA	NA	intron	open sea	Yes
Region_199188	chr22	47804393	47804888	495	11	31	111.068	43.7063	0.687808	0.109074	green	0.726237	FALSE	NA	NA	NA	NA	NA	intron	open sea	Yes
Region_199189	chr22	47812076	47812347	271	5	12	40.5238	13.2315	0.563203	0.159652	green	0.681888	FALSE	NA	NA	NA	NA	NA	intron	open sea	Yes
Region_199190	chr22	47813435	47813639	204	7	14	59.6395	21.4948	0.510782	0.177034	green	0.744792	FALSE	NA	NA	NA	NA	NA	intron	open sea	Yes
Region_199192	chr22	47816021	47816606	585	13	42	119.245	39.4221	0.579583	0.132516	green	0.801162	FALSE	NA	NA	NA	NA	NA	intron	open sea	Yes
Region_199194	chr22	47823607	47823700	93	5	16	37.0476	11.4194	0.588297	0.192384	green	0.774711	FALSE	NA	NA	NA	NA	NA	exon, intron	open sea	Yes
Region_199195	chr22	47825896	47826112	216	5	13	38.6735	12.4725	0.451145	0.146761	green	0.714996	FALSE	NA	NA	NA	NA	NA	intron	open sea	Yes
Region_199196	chr22	47827495	47827710	215	8	13	63.4762	25.4516	0.647831	0.152275	green	0.60587	FALSE	NA	NA	NA	NA	NA	intron	open sea	Yes
Region_199197	chr22	47833129	47833363	234	9	20	70.5714	25.2944	0.730989	0.122369	green	0.703431	FALSE	NA	NA	NA	NA	NA	intron	open sea	Yes
Region_199198	chr22	47833527	47833824	297	8	18	77.2721	27.7344	0.542585	0.150237	green	0.784806	FALSE	NA	NA	NA	NA	NA	intron	open sea	Yes
Region_199199	chr22	47836584	47837034	450	6	16	49.0068	12.1922	0.593378	0.121277	green	0.578345	FALSE	NA	NA	NA	NA	NA	intron	open sea	Yes
Region_199200	chr22	47844790	47845287	497	10	34	88.8095	22.1988	0.600531	0.12028	green	0.747162	FALSE	NA	NA	NA	NA	NA	intron	open sea	Yes
Region_199201	chr22	47848162	47848433	271	6	21	51.2653	14.0485	0.458666	0.204754	green	0.82224	FALSE	NA	NA	NA	NA	NA	intron	open sea	Yes
Region_199202	chr22	47848791	47849177	386	6	16	56.0748	21.9938	0.629986	0.159905	green	0.820745	FALSE	NA	NA	NA	NA	NA	intron	open sea	Yes
Region_199203	chr22	47849659	47849885	226	5	12	41.3469	12.9972	0.424076	0.161014	green	0.706603	FALSE	NA	NA	NA	NA	NA	intron	open sea	Yes
Region_199204	chr22	47852659	47852895	236	5	13	38.1905	11.286	0.515553	0.162694	green	0.750788	FALSE	NA	NA	NA	NA	NA	intron	open sea	Yes
Region_199205	chr22	47861969	47862237	268	7	18	69.7211	29.2199	0.646948	0.120223	green	0.781481	FALSE	NA	NA	NA	NA	NA	exon, intron	open sea	Yes
Region_199206	chr22	47863091	47863417	326	8	25	67.4966	19.8206	0.635373	0.1597	green	0.759484	FALSE	NA	NA	NA	NA	NA	exon, intron	open sea	Yes
Region_199208	chr22	47871661	47871992	331	6	21	48.3741	13.8085	0.706981	0.120642	green	0.56134	FALSE	NA	NA	NA	NA	NA	intron	open sea	Yes
Region_199212	chr22	47882576	47882718	142	4	13	32.449	9.17351	0.746517	0.145586	green	0.548136	FALSE	NA	NA	NA	NA	NA	intron	open sea	Yes
Region_199213	chr22	47883003	47883103	100	5	14	38.9456	13.1664	0.638597	0.144848	green	0.666695	FALSE	NA	NA	NA	NA	NA	intron	open sea	Yes
Region_199214	chr22	47883255	47883399	144	6	14	52.7687	21.4878	0.753584	0.125339	green	0.664879	FALSE	NA	NA	NA	NA	NA	intron	open sea	Yes
Region_199215	chr22	47884244	47884466	222	14	30	111.741	35.9444	0.681777	0.130645	green	0.679148	FALSE	NA	NA	NA	NA	NA	intron	open sea	Yes
Region_199216	chr22	47884837	47885214	377	8	14	77.5374	37.8898	0.742261	0.117156	green	0.723016	FALSE	NA	NA	NA	NA	NA	intron	open sea	Yes
Region_199217	chr22	47888544	47889258	714	18	63	147.633	37.5992	0.493851	0.144728	green	0.818946	FALSE	NA	NA	NA	NA	NA	intron	open sea	Yes
Region_199218	chr22	47890222	47890534	312	7	16	69.0204	24.0967	0.572637	0.134082	green	0.775681	FALSE	NA	NA	NA	NA	NA	intron	open sea	Yes
Region_199219	chr22	47891936	47892464	528	12	21	105.483	28.4553	0.540385	0.15476	green	0.77322	FALSE	NA	NA	NA	NA	NA	intron	open sea	Yes
Region_199220	chr22	47893065	47893784	719	10	37	87.3605	20.5386	0.57489	0.091678	green	0.590758	FALSE	NA	NA	NA	NA	NA	intron	open sea	Yes
Region_199225	chr22	47919040	47919291	251	6	14	51.6054	19.1542	0.488714	0.117575	green	0.570884	FALSE	NA	NA	NA	NA	NA	exon, intron	open sea	Yes
Region_199226	chr22	47920233	47920586	353	9	23	69.2585	18.582	0.553221	0.143681	green	0.589309	FALSE	NA	NA	NA	NA	NA	exon, intron	open sea	Yes
Region_199228	chr22	47929023	47929165	142	4	15	39.2925	12.4164	0.530235	0.136051	green	0.639813	FALSE	NA	NA	NA	NA	NA	intron	open sea	Yes
Region_199229	chr22	47929382	47929612	230	7	22	58.2585	16.4154	0.527953	0.143687	green	0.766125	FALSE	NA	NA	NA	NA	NA	intron	open sea	Yes
Region_117792	chr10	115804602	115804741	139	5	16	42.2789	12.4107	0.560616	0.141256	greenyellow	0.693457	FALSE	GFRA1 | ATRNL1	468795 | 711047	GDNF family receptor alpha 1 | attractin like 1	ENSG00000151892 | ENSG00000107518	2674 | 26033	intron	open sea	No
Region_117801	chr10	115882723	115883054	331	5	14	38.8776	10.1475	0.608027	0.145226	greenyellow	0.703208	FALSE	GFRA1 | ATRNL1	390578 | 789264	GDNF family receptor alpha 1 | attractin like 1	ENSG00000151892 | ENSG00000107518	2674 | 26033	intron	open sea	No
Region_117808	chr10	115916420	115916690	270	5	20	46.3401	13.0974	0.590527	0.139389	greenyellow	0.685691	FALSE	GFRA1 | ATRNL1	356912 | 822930	GDNF family receptor alpha 1 | attractin like 1	ENSG00000151892 | ENSG00000107518	2674 | 26033	intron	open sea	No
Region_117811	chr10	115954640	115955201	561	12	48	93.8367	23.1452	0.698944	0.111739	greenyellow	0.73631	FALSE	GFRA1 | ATRNL1	318546 | 861296	GDNF family receptor alpha 1 | attractin like 1	ENSG00000151892 | ENSG00000107518	2674 | 26033	intergenic	open sea	No
Region_117812	chr10	115965019	115965859	840	16	36	142.578	37.3033	0.744979	0.0808913	greenyellow	0.780161	FALSE	GFRA1 | ATRNL1	308028 | 871814	GDNF family receptor alpha 1 | attractin like 1	ENSG00000151892 | ENSG00000107518	2674 | 26033	intergenic	open sea	No
Region_117814	chr10	115969328	115969827	499	9	21	72.5782	21.8867	0.612744	0.11866	greenyellow	0.705257	FALSE	GFRA1 | ATRNL1	303889 | 875953	GDNF family receptor alpha 1 | attractin like 1	ENSG00000151892 | ENSG00000107518	2674 | 26033	intergenic	open sea	No
Region_117816	chr10	115971561	115972145	584	13	41	104.429	30.5195	0.754007	0.0880707	greenyellow	0.696513	FALSE	GFRA1 | ATRNL1	301614 | 878228	GDNF family receptor alpha 1 | attractin like 1	ENSG00000151892 | ENSG00000107518	2674 | 26033	intergenic	open sea	No
Region_117818	chr10	115975763	115976012	249	5	19	42.9048	12.7925	0.557908	0.16379	greenyellow	0.705338	FALSE	GFRA1 | ATRNL1	297579 | 882263	GDNF family receptor alpha 1 | attractin like 1	ENSG00000151892 | ENSG00000107518	2674 | 26033	intergenic	open sea	No
Region_117819	chr10	115982040	115982250	210	5	13	52.1224	17.4128	0.596265	0.144173	greenyellow	0.778382	FALSE	GFRA1 | ATRNL1	291322 | 888520	GDNF family receptor alpha 1 | attractin like 1	ENSG00000151892 | ENSG00000107518	2674 | 26033	intergenic	open sea	No
Region_117824	chr10	116018447	116018933	486	9	30	68.3401	16.1947	0.624319	0.12579	greenyellow	0.749621	FALSE	GFRA1 | ATRNL1	254777 | 925065	GDNF family receptor alpha 1 | attractin like 1	ENSG00000151892 | ENSG00000107518	2674 | 26033	intergenic	open sea	No
Region_117829	chr10	116056503	116057469	966	14	41	117.864	27.9997	0.586087	0.0873348	greenyellow	0.684548	FALSE	GFRA1 | ATRNL1	216481 | 963361	GDNF family receptor alpha 1 | attractin like 1	ENSG00000151892 | ENSG00000107518	2674 | 26033	exon, 3UTR, intergenic	open sea	No
Region_117830	chr10	116060429	116061096	667	11	43	90.3401	20.466	0.581594	0.110369	greenyellow	0.726496	FALSE	GFRA1 | ATRNL1	212704 | 967138	GDNF family receptor alpha 1 | attractin like 1	ENSG00000151892 | ENSG00000107518	2674 | 26033	exon, 3UTR	open sea	No
Region_117831	chr10	116064520	116064891	371	4	14	38.3197	11.3385	0.552788	0.154731	greenyellow	0.760481	FALSE	GFRA1 | ATRNL1	208761 | 971081	GDNF family receptor alpha 1 | attractin like 1	ENSG00000151892 | ENSG00000107518	2674 | 26033	exon, intron, 3UTR	open sea	No
Region_117833	chr10	116073810	116074231	421	10	31	85.551	21.2781	0.649674	0.121343	greenyellow	0.740253	FALSE	GFRA1 | ATRNL1	199446 | 980396	GDNF family receptor alpha 1 | attractin like 1	ENSG00000151892 | ENSG00000107518	2674 | 26033	intron	open sea	No
Region_117835	chr10	116078644	116079086	442	14	46	122.517	30.4396	0.692703	0.107126	greenyellow	0.70093	FALSE	GFRA1 | ATRNL1	194602 | 985240	GDNF family receptor alpha 1 | attractin like 1	ENSG00000151892 | ENSG00000107518	2674 | 26033	intron	open sea	No
Region_117839	chr10	116083392	116083799	407	7	17	59.415	18.0683	0.628524	0.125885	greenyellow	0.72752	FALSE	GFRA1 | ATRNL1	189871 | 989971	GDNF family receptor alpha 1 | attractin like 1	ENSG00000151892 | ENSG00000107518	2674 | 26033	exon, intron	open sea	No
Region_117843	chr10	116089553	116090046	493	12	29	101.939	31.9066	0.58523	0.11412	greenyellow	0.716285	FALSE	GFRA1 | ATRNL1	183667 | 996175	GDNF family receptor alpha 1 | attractin like 1	ENSG00000151892 | ENSG00000107518	2674 | 26033	exon, intron	open sea	No
Region_117844	chr10	116092620	116093132	512	12	43	101.204	25.3771	0.598969	0.110475	greenyellow	0.77289	FALSE	GFRA1 | ATRNL1	180591 | 999251	GDNF family receptor alpha 1 | attractin like 1	ENSG00000151892 | ENSG00000107518	2674 | 26033	intron	open sea	No
Region_117846	chr10	116094304	116094913	609	9	42	85.4354	20.215	0.602189	0.108604	greenyellow	0.700477	FALSE	GFRA1	178858	GDNF family receptor alpha 1	ENSG00000151892	2674	intron	open sea	No
Region_117847	chr10	116097864	116099158	1294	24	88	231.585	60.4306	0.60991	0.0991674	greenyellow	0.85549	TRUE	GFRA1	174956	GDNF family receptor alpha 1	ENSG00000151892	2674	intron	open sea	No
Region_117849	chr10	116102034	116102925	891	10	32	89.7143	22.3613	0.517619	0.119009	greenyellow	0.815641	FALSE	GFRA1	170987	GDNF family receptor alpha 1	ENSG00000151892	2674	intron	open sea	No
Region_117851	chr10	116108668	116109248	580	11	43	101.871	26.9681	0.614889	0.117171	greenyellow	0.785717	FALSE	GFRA1	164509	GDNF family receptor alpha 1	ENSG00000151892	2674	intron	open sea	No
Region_117855	chr10	116126640	116127020	380	9	24	81.7823	31.7459	0.594002	0.124602	greenyellow	0.672715	FALSE	GFRA1	146637	GDNF family receptor alpha 1	ENSG00000151892	2674	intron	shore	No
Region_117857	chr10	116137832	116138485	653	7	27	52.3061	11.3919	0.617834	0.119796	greenyellow	0.741392	FALSE	GFRA1	135308	GDNF family receptor alpha 1	ENSG00000151892	2674	intron	open sea	No
Region_117862	chr10	116155944	116156084	140	6	20	52.4354	16.8426	0.504998	0.138209	greenyellow	0.690086	FALSE	GFRA1	117453	GDNF family receptor alpha 1	ENSG00000151892	2674	intron	open sea	No
Region_117863	chr10	116162915	116163725	810	11	35	100.102	30.6705	0.492884	0.100525	greenyellow	0.651721	FALSE	GFRA1	110147	GDNF family receptor alpha 1	ENSG00000151892	2674	intron	open sea	No
Region_117882	chr10	116248601	116249115	514	8	25	63.966	17.795	0.602489	0.129177	greenyellow	0.729588	FALSE	GFRA1	24609	GDNF family receptor alpha 1	ENSG00000151892	2674	intron	open sea	No
Region_117883	chr10	116249332	116249590	258	6	17	52.068	16.6316	0.729059	0.129582	greenyellow	0.694041	FALSE	GFRA1	24006	GDNF family receptor alpha 1	ENSG00000151892	2674	intron	open sea	No
Region_117888	chr10	116266907	116267467	560	15	50	111.163	25.6761	0.669836	0.107219	greenyellow	0.706334	FALSE	GFRA1	6280	GDNF family receptor alpha 1	ENSG00000151892	2674	intron	shelf, open sea	No
Region_99438	chr8	136579632	136579831	199	4	15	35.7551	10.7101	0.816926	0.125557	grey60	0.758021	FALSE	NA	NA	NA	NA	NA	intron	open sea	No
Region_99439	chr8	136612070	136612307	237	3	12	30.0272	8.76164	0.830806	0.130374	grey60	0.746009	FALSE	NA	NA	NA	NA	NA	intron	open sea	No
Region_99441	chr8	136649629	136649853	224	4	14	39.6531	10.6666	0.766561	0.158687	grey60	0.786215	FALSE	NA	NA	NA	NA	NA	intron	open sea	No
Region_99442	chr8	136650734	136651029	295	5	15	46.1565	12.5107	0.601161	0.136817	grey60	0.707054	FALSE	NA	NA	NA	NA	NA	intron	open sea	No
Region_99443	chr8	136667733	136667892	159	9	28	86.8163	25.8984	0.765554	0.13926	grey60	0.796167	FALSE	NA	NA	NA	NA	NA	intron	open sea	No
Region_99444	chr8	136691767	136692211	444	8	29	75.102	18.6653	0.801163	0.125521	grey60	0.857157	FALSE	NA	NA	NA	NA	NA	intron	open sea	No
Region_99445	chr8	136693598	136693817	219	4	12	41.1973	13.5048	0.740084	0.158368	grey60	0.794553	FALSE	NA	NA	NA	NA	NA	intron	open sea	No
Region_99446	chr8	136732676	136733059	383	5	19	44.9864	10.7627	0.519288	0.164892	grey60	0.770369	FALSE	NA	NA	NA	NA	NA	intron	open sea	No
Region_99447	chr8	136736665	136737083	418	9	18	70.898	20.7875	0.692317	0.158869	grey60	0.842866	FALSE	NA	NA	NA	NA	NA	intron	open sea	No
Region_99450	chr8	136814756	136814985	229	6	14	60.2109	19.8233	0.688089	0.146766	grey60	0.858902	TRUE	NA	NA	NA	NA	NA	intron	open sea	Yes
Region_99451	chr8	136824449	136824716	267	7	12	58.1497	20.4093	0.715654	0.150724	grey60	0.776798	FALSE	NA	NA	NA	NA	NA	intron	open sea	Yes
Region_99452	chr8	136829769	136829862	93	4	14	43.3605	15.6454	0.684249	0.133364	grey60	0.711289	FALSE	NA	NA	NA	NA	NA	intron	open sea	Yes
Region_99453	chr8	136831442	136831694	252	6	15	53.1973	15.7587	0.815935	0.128341	grey60	0.780347	FALSE	NA	NA	NA	NA	NA	intron	open sea	Yes
Region_99454	chr8	136868679	136868858	179	4	12	35.7551	11.6393	0.713273	0.162248	grey60	0.651056	FALSE	NA	NA	NA	NA	NA	intron	open sea	Yes
Region_99455	chr8	136907710	136908130	420	6	21	51.0952	13.7334	0.711745	0.102703	grey60	0.727979	FALSE	NA	NA	NA	NA	NA	intron	open sea	Yes
Region_99459	chr8	136937681	136937893	212	4	12	29.898	8.7113	0.701667	0.171889	grey60	0.687496	FALSE	NA	NA	NA	NA	NA	intron	open sea	Yes
Region_99460	chr8	136958381	136958695	314	4	14	34.8435	10.2514	0.717072	0.146936	grey60	0.753568	FALSE	NA	NA	NA	NA	NA	intron	open sea	Yes
Region_99461	chr8	136982514	136982950	436	5	12	39.1905	11.9384	0.632925	0.140138	grey60	0.770548	FALSE	NA	NA	NA	NA	NA	intron	open sea	Yes
Region_99462	chr8	136983658	136983891	233	6	13	50.7959	19.4108	0.700126	0.156164	grey60	0.789542	FALSE	NA	NA	NA	NA	NA	intron	open sea	Yes
Region_99463	chr8	136984176	136984379	203	6	22	57.381	16.6521	0.656648	0.107811	grey60	0.722245	FALSE	NA	NA	NA	NA	NA	intron	open sea	Yes
Region_89349	chr8	4522644	4522867	223	5	17	43.5918	13.8982	0.45731	0.144224	lightcyan	0.691078	FALSE	CSMD1	472216	CUB and Sushi multiple domains 1	ENSG00000183117	64478	intron	open sea	Yes
Region_89356	chr8	4553963	4554470	507	17	79	147.51	38.8062	0.668273	0.121141	lightcyan	0.76074	FALSE	CSMD1	440755	CUB and Sushi multiple domains 1	ENSG00000183117	64478	intron	open sea	Yes
Region_89357	chr8	4554741	4555227	486	8	33	63.7959	14.7011	0.482268	0.137331	lightcyan	0.732181	FALSE	CSMD1	439988	CUB and Sushi multiple domains 1	ENSG00000183117	64478	intron	open sea	Yes
Region_89359	chr8	4561933	4562269	336	12	45	98.8844	29.4947	0.638106	0.115681	lightcyan	0.684914	FALSE	CSMD1	432871	CUB and Sushi multiple domains 1	ENSG00000183117	64478	intron	open sea	Yes
Region_89368	chr8	4605763	4606158	395	9	30	80.1497	23.3401	0.536431	0.119117	lightcyan	0.712505	FALSE	CSMD1	389011	CUB and Sushi multiple domains 1	ENSG00000183117	64478	intron	open sea	Yes
Region_89369	chr8	4608276	4608733	457	13	43	116.293	28.5274	0.626551	0.122526	lightcyan	0.788575	FALSE	CSMD1	386467	CUB and Sushi multiple domains 1	ENSG00000183117	64478	intron	open sea	Yes
Region_89373	chr8	4633244	4633500	256	8	16	62.3061	22.09	0.612545	0.144455	lightcyan	0.763603	FALSE	CSMD1	361600	CUB and Sushi multiple domains 1	ENSG00000183117	64478	exon, intron	open sea	Yes
Region_89376	chr8	4638350	4638537	187	5	15	43.2653	14.8796	0.637017	0.151299	lightcyan	0.671647	FALSE	CSMD1	356528	CUB and Sushi multiple domains 1	ENSG00000183117	64478	intron	open sea	Yes
Region_89378	chr8	4645956	4646104	148	6	22	53.8299	17.312	0.533841	0.171201	lightcyan	0.752817	FALSE	CSMD1	348942	CUB and Sushi multiple domains 1	ENSG00000183117	64478	intron	open sea	Yes
Region_89383	chr8	4663682	4664432	750	15	44	121.116	31.6008	0.602937	0.134807	lightcyan	0.862748	TRUE	CSMD1	330915	CUB and Sushi multiple domains 1	ENSG00000183117	64478	intron	open sea	Yes
Region_89385	chr8	4681501	4681986	485	9	37	73.4694	19.3756	0.547212	0.130481	lightcyan	0.746875	FALSE	CSMD1	313228	CUB and Sushi multiple domains 1	ENSG00000183117	64478	intron	open sea	Yes
Region_89386	chr8	4686509	4686781	272	6	20	49.449	15.7746	0.672523	0.137437	lightcyan	0.685398	FALSE	CSMD1	308327	CUB and Sushi multiple domains 1	ENSG00000183117	64478	intron	open sea	Yes
Region_89387	chr8	4690821	4691043	222	5	13	42.6054	14.7275	0.676628	0.133077	lightcyan	0.676656	FALSE	CSMD1	304040	CUB and Sushi multiple domains 1	ENSG00000183117	64478	intron	open sea	Yes
Region_89392	chr8	4703883	4704197	314	9	21	87.7687	28.2407	0.625693	0.129588	lightcyan	0.794432	FALSE	CSMD1	290932	CUB and Sushi multiple domains 1	ENSG00000183117	64478	intron	open sea	Yes
Region_89396	chr8	4730794	4731415	621	11	46	91.1837	21.0179	0.65221	0.11635	lightcyan	0.727484	FALSE	CSMD1	263867	CUB and Sushi multiple domains 1	ENSG00000183117	64478	intron	open sea	Yes
Region_89398	chr8	4746222	4746591	369	8	20	62.7279	19.1978	0.481693	0.143043	lightcyan	0.755761	FALSE	CSMD1	248565	CUB and Sushi multiple domains 1	ENSG00000183117	64478	intron	open sea	Yes
Region_89399	chr8	4754523	4754994	471	5	13	37.5374	9.29595	0.586381	0.133346	lightcyan	0.689387	FALSE	CSMD1	240213	CUB and Sushi multiple domains 1	ENSG00000183117	64478	intron	open sea	Yes
Region_89400	chr8	4758247	4758451	204	4	12	34.3469	10.7031	0.486738	0.174533	lightcyan	0.732362	FALSE	CSMD1	236623	CUB and Sushi multiple domains 1	ENSG00000183117	64478	intron	open sea	Yes
Region_89401	chr8	4768271	4768683	412	12	47	103.837	28.6404	0.477648	0.122062	lightcyan	0.721332	FALSE	CSMD1	226495	CUB and Sushi multiple domains 1	ENSG00000183117	64478	intron	open sea	Yes
Region_89402	chr8	4771560	4772463	903	25	124	228.503	53.1992	0.584101	0.109896	lightcyan	0.849426	FALSE	CSMD1	222960	CUB and Sushi multiple domains 1	ENSG00000183117	64478	intron	open sea	Yes
Region_89403	chr8	4792393	4792577	184	4	16	37.9796	9.51529	0.499277	0.165047	lightcyan	0.764088	FALSE	CSMD1	202487	CUB and Sushi multiple domains 1	ENSG00000183117	64478	intron	open sea	Yes
Region_89406	chr8	4800105	4800394	289	9	32	72.2857	20.4762	0.66522	0.116534	lightcyan	0.707687	FALSE	CSMD1	194722	CUB and Sushi multiple domains 1	ENSG00000183117	64478	intron	open sea	Yes
Region_89408	chr8	4808064	4808244	180	6	16	46.1633	13.3725	0.60345	0.154079	lightcyan	0.696882	FALSE	CSMD1	186818	CUB and Sushi multiple domains 1	ENSG00000183117	64478	intron	open sea	Yes
Region_89410	chr8	4814275	4814498	223	5	13	36.6599	12.2634	0.556658	0.1659	lightcyan	0.702121	FALSE	CSMD1	180585	CUB and Sushi multiple domains 1	ENSG00000183117	64478	intron	open sea	Yes
Region_89412	chr8	4820959	4821116	157	5	17	43.5918	12.7777	0.578632	0.160618	lightcyan	0.701344	FALSE	CSMD1	173934	CUB and Sushi multiple domains 1	ENSG00000183117	64478	intron	open sea	Yes
Region_89414	chr8	4834274	4834491	217	6	17	54.7755	19.2709	0.557389	0.128717	lightcyan	0.685611	FALSE	CSMD1	160589	CUB and Sushi multiple domains 1	ENSG00000183117	64478	intron	open sea	Yes
Region_190391	chr20	52219448	52219866	418	7	21	55.517	16.8598	0.637862	0.110222	lightgreen	0.742111	FALSE	TSHZ2 | ZFP64	-752750 | -27671	teashirt zinc finger homeobox 2 | ZFP64 zinc finger protein	ENSG00000182463 | ENSG00000020256	128553 | 55734	intron	open sea	No
Region_190392	chr20	52227497	52227762	265	4	13	33.2313	8.57606	0.498226	0.154709	lightgreen	0.744929	FALSE	TSHZ2 | ZFP64	-744777 | -35644	teashirt zinc finger homeobox 2 | ZFP64 zinc finger protein	ENSG00000182463 | ENSG00000020256	128553 | 55734	intron	open sea	No
Region_190393	chr20	52232941	52233592	651	15	77	131.599	29.1702	0.766468	0.077312	lightgreen	0.767542	FALSE	TSHZ2 | ZFP64	-739140 | -41281	teashirt zinc finger homeobox 2 | ZFP64 zinc finger protein	ENSG00000182463 | ENSG00000020256	128553 | 55734	1to5kb, intron	open sea	No
Region_190398	chr20	52254313	52254769	456	7	26	57.034	13.5436	0.714858	0.121024	lightgreen	0.741623	FALSE	TSHZ2 | ZFP64	-717866 | -62555	teashirt zinc finger homeobox 2 | ZFP64 zinc finger protein	ENSG00000182463 | ENSG00000020256	128553 | 55734	intron	open sea	No
Region_190400	chr20	52256533	52257003	470	8	20	79.2449	28.3306	0.763716	0.104531	lightgreen	0.734237	FALSE	TSHZ2 | ZFP64	-715639 | -64782	teashirt zinc finger homeobox 2 | ZFP64 zinc finger protein	ENSG00000182463 | ENSG00000020256	128553 | 55734	intron	open sea	No
Region_190415	chr20	52324164	52324801	637	12	29	110.156	29.8119	0.731081	0.101607	lightgreen	0.752531	FALSE	TSHZ2 | ZFP64	-647924 | -132497	teashirt zinc finger homeobox 2 | ZFP64 zinc finger protein	ENSG00000182463 | ENSG00000020256	128553 | 55734	exon, intron	open sea	No
Region_190417	chr20	52336497	52337305	808	15	37	122.626	35.6515	0.727891	0.0833213	lightgreen	0.796136	TRUE	TSHZ2 | ZFP64	-635506 | -144915	teashirt zinc finger homeobox 2 | ZFP64 zinc finger protein	ENSG00000182463 | ENSG00000020256	128553 | 55734	1to5kb, intron	open sea	No
Region_190424	chr20	52410821	52411301	480	11	40	97.0136	26.4023	0.650108	0.107076	lightgreen	0.75392	FALSE	TSHZ2 | ZFP64	-561346 | -219075	teashirt zinc finger homeobox 2 | ZFP64 zinc finger protein	ENSG00000182463 | ENSG00000020256	128553 | 55734	enhancer, intron	open sea	Yes
Region_190425	chr20	52424034	52424686	652	10	37	100.605	47.7625	0.599434	0.109711	lightgreen	0.746713	FALSE	TSHZ2 | ZFP64	-548047 | -232374	teashirt zinc finger homeobox 2 | ZFP64 zinc finger protein	ENSG00000182463 | ENSG00000020256	128553 | 55734	intron	open sea	Yes
Region_190431	chr20	52445474	52446010	536	7	32	58.0884	12.9868	0.613972	0.115531	lightgreen	0.715651	FALSE	TSHZ2 | ZFP64	-526665 | -253756	teashirt zinc finger homeobox 2 | ZFP64 zinc finger protein	ENSG00000182463 | ENSG00000020256	128553 | 55734	intron	open sea	Yes
Region_190434	chr20	52451146	52451558	412	5	18	39.7347	10.6226	0.577447	0.157479	lightgreen	0.747931	FALSE	TSHZ2 | ZFP64	-521055 | -259366	teashirt zinc finger homeobox 2 | ZFP64 zinc finger protein	ENSG00000182463 | ENSG00000020256	128553 | 55734	exon, intron	open sea	Yes
Region_190436	chr20	52461788	52462007	219	8	22	63.8503	21.0753	0.643965	0.140277	lightgreen	0.732578	FALSE	TSHZ2 | ZFP64	-510509 | -269912	teashirt zinc finger homeobox 2 | ZFP64 zinc finger protein	ENSG00000182463 | ENSG00000020256	128553 | 55734	intron	open sea	Yes
Region_190443	chr20	52492629	52493073	444	8	27	62.1565	17.911	0.523484	0.117981	lightgreen	0.693201	FALSE	TSHZ2 | ZFP64	-479556 | -300865	teashirt zinc finger homeobox 2 | ZFP64 zinc finger protein	ENSG00000182463 | ENSG00000020256	128553 | 55734	intron	open sea	Yes
Region_190445	chr20	52494323	52494678	355	13	50	106.639	29.0717	0.536312	0.135297	lightgreen	0.732092	FALSE	TSHZ2 | ZFP64	-477906 | -302515	teashirt zinc finger homeobox 2 | ZFP64 zinc finger protein	ENSG00000182463 | ENSG00000020256	128553 | 55734	enhancer, intron	open sea	Yes
Region_190448	chr20	52529740	52530178	438	6	16	46.8163	14.9808	0.367817	0.148099	lightgreen	0.753166	FALSE	TSHZ2 | ZFP64	-442448 | -337973	teashirt zinc finger homeobox 2 | ZFP64 zinc finger protein	ENSG00000182463 | ENSG00000020256	128553 | 55734	intron	open sea	Yes
Region_190450	chr20	52538744	52538988	244	6	17	49.0748	13.4862	0.585464	0.161108	lightgreen	0.763209	FALSE	TSHZ2 | ZFP64	-433541 | -346880	teashirt zinc finger homeobox 2 | ZFP64 zinc finger protein	ENSG00000182463 | ENSG00000020256	128553 | 55734	exon, intron	open sea	Yes
Region_190451	chr20	52542612	52542888	276	4	12	33.1565	12.114	0.515053	0.159832	lightgreen	0.725902	FALSE	TSHZ2 | ZFP64	-429657 | -350764	teashirt zinc finger homeobox 2 | ZFP64 zinc finger protein	ENSG00000182463 | ENSG00000020256	128553 | 55734	intron	open sea	Yes
Region_190467	chr20	52641430	52641705	275	5	18	44.0476	13.0585	0.619085	0.148429	lightgreen	0.67353	FALSE	TSHZ2 | ZFP64	-330839 | -449582	teashirt zinc finger homeobox 2 | ZFP64 zinc finger protein	ENSG00000182463 | ENSG00000020256	128553 | 55734	intron	open sea	Yes
Region_190473	chr20	52670647	52670918	271	5	20	49.5578	14.6119	0.722999	0.115534	lightgreen	0.752312	FALSE	TSHZ2 | ZFP64	-301624 | -478797	teashirt zinc finger homeobox 2 | ZFP64 zinc finger protein	ENSG00000182463 | ENSG00000020256	128553 | 55734	promoter, 1to5kb	open sea	Yes
Region_53873	chr4	187306979	187307342	363	5	19	42.1701	10.8491	0.531278	0.15985	lightyellow	0.712517	FALSE	ZFP42 | FAT1	-688610 | -583306	ZFP42 zinc finger protein | FAT atypical cadherin 1	ENSG00000179059 | ENSG00000083857	132625 | 2195	exon, intron	open sea	No
Region_53876	chr4	187331322	187331629	307	7	25	84.2721	30.29	0.483714	0.126432	lightyellow	0.763242	FALSE	ZFP42 | FAT1	-664295 | -607621	ZFP42 zinc finger protein | FAT atypical cadherin 1	ENSG00000179059 | ENSG00000083857	132625 | 2195	intergenic	open sea	No
Region_53877	chr4	187332050	187332463	413	8	27	69.3061	20.7776	0.532784	0.131022	lightyellow	0.760963	FALSE	ZFP42 | FAT1	-663514 | -608402	ZFP42 zinc finger protein | FAT atypical cadherin 1	ENSG00000179059 | ENSG00000083857	132625 | 2195	intergenic	open sea	No
Region_53885	chr4	187363239	187363658	419	11	22	102.905	37.4827	0.730544	0.0973492	lightyellow	0.71818	FALSE	ZFP42 | FAT1	-632322 | -639594	ZFP42 zinc finger protein | FAT atypical cadherin 1	ENSG00000179059 | ENSG00000083857	132625 | 2195	intergenic	island, shore	No
Region_53894	chr4	187418745	187419312	567	9	41	79.2721	18.9222	0.65854	0.115894	lightyellow	0.722065	FALSE	ZFP42 | FAT1	-576742 | -695174	ZFP42 zinc finger protein | FAT atypical cadherin 1	ENSG00000179059 | ENSG00000083857	132625 | 2195	intergenic	open sea	No
Region_53895	chr4	187419543	187420478	935	19	63	157.68	41.5468	0.769987	0.0847346	lightyellow	0.790797	FALSE	ZFP42 | FAT1	-575760 | -696156	ZFP42 zinc finger protein | FAT atypical cadherin 1	ENSG00000179059 | ENSG00000083857	132625 | 2195	intergenic	open sea	No
Region_53897	chr4	187425086	187425271	185	5	13	34.3333	10.2438	0.61651	0.16176	lightyellow	0.728058	FALSE	ZFP42 | FAT1	-570592 | -701324	ZFP42 zinc finger protein | FAT atypical cadherin 1	ENSG00000179059 | ENSG00000083857	132625 | 2195	intergenic	open sea	No
Region_53898	chr4	187442876	187443222	346	6	20	53.8639	16.4528	0.46477	0.140811	lightyellow	0.728515	FALSE	ZFP42 | FAT1	-552722 | -719194	ZFP42 zinc finger protein | FAT atypical cadherin 1	ENSG00000179059 | ENSG00000083857	132625 | 2195	exon, intron	open sea	No
Region_53899	chr4	187450654	187451056	402	10	32	87.449	22.9816	0.682102	0.109066	lightyellow	0.735516	FALSE	ZFP42 | FAT1	-544916 | -727000	ZFP42 zinc finger protein | FAT atypical cadherin 1	ENSG00000179059 | ENSG00000083857	132625 | 2195	intergenic	open sea	No
Region_53900	chr4	187451727	187452180	453	10	35	81.0612	21.6843	0.559462	0.12544	lightyellow	0.720569	FALSE	ZFP42 | FAT1	-543817 | -728099	ZFP42 zinc finger protein | FAT atypical cadherin 1	ENSG00000179059 | ENSG00000083857	132625 | 2195	intergenic	open sea	No
Region_53901	chr4	187456300	187456930	630	13	60	107.796	25.9031	0.655974	0.132324	lightyellow	0.825697	TRUE	ZFP42 | FAT1	-539156 | -732760	ZFP42 zinc finger protein | FAT atypical cadherin 1	ENSG00000179059 | ENSG00000083857	132625 | 2195	intergenic	open sea	No
Region_53902	chr4	187462656	187463043	387	7	16	57.7551	16.6254	0.603106	0.130202	lightyellow	0.695246	FALSE	ZFP42 | FAT1	-532921 | -738995	ZFP42 zinc finger protein | FAT atypical cadherin 1	ENSG00000179059 | ENSG00000083857	132625 | 2195	intergenic	open sea	No
Region_53903	chr4	187463501	187463745	244	6	20	54.9252	13.395	0.462589	0.131462	lightyellow	0.724899	FALSE	ZFP42 | FAT1	-532148 | -739768	ZFP42 zinc finger protein | FAT atypical cadherin 1	ENSG00000179059 | ENSG00000083857	132625 | 2195	intergenic	open sea	No
Region_53905	chr4	187477798	187477974	176	4	12	32.0884	9.8021	0.547591	0.164014	lightyellow	0.698955	FALSE	ZFP42 | FAT1	-517885 | -754031	ZFP42 zinc finger protein | FAT atypical cadherin 1	ENSG00000179059 | ENSG00000083857	132625 | 2195	intergenic	open sea	No
Region_53908	chr4	187484195	187484465	270	6	18	50.1973	16.4253	0.546981	0.140099	lightyellow	0.783748	FALSE	ZFP42 | FAT1	-511441 | -760475	ZFP42 zinc finger protein | FAT atypical cadherin 1	ENSG00000179059 | ENSG00000083857	132625 | 2195	intergenic	open sea	No
Region_53912	chr4	187495353	187495790	437	6	17	48.0544	11.7396	0.614804	0.126645	lightyellow	0.745437	FALSE	ZFP42 | FAT1	-500199 | -771717	ZFP42 zinc finger protein | FAT atypical cadherin 1	ENSG00000179059 | ENSG00000083857	132625 | 2195	intergenic	open sea	No
Region_53913	chr4	187498238	187498384	146	5	19	44.7211	12.946	0.642555	0.144529	lightyellow	0.72745	FALSE	ZFP42 | FAT1	-497460 | -774456	ZFP42 zinc finger protein | FAT atypical cadherin 1	ENSG00000179059 | ENSG00000083857	132625 | 2195	intergenic	open sea	No
Region_199691	chr22	49468494	49469222	728	13	51	114.755	25.7957	0.411931	0.107789	magenta	0.840535	TRUE	BRD1	355946	bromodomain containing 1	ENSG00000100425	23774	intron	open sea	Yes
Region_199701	chr22	49507865	49508518	653	16	44	145.041	44.4634	0.558914	0.126337	magenta	0.826845	FALSE	BRD1	316612	bromodomain containing 1	ENSG00000100425	23774	intron	open sea	Yes
Region_199702	chr22	49508691	49509165	474	10	36	82.6667	20.9459	0.537884	0.103865	magenta	0.683179	FALSE	BRD1	315876	bromodomain containing 1	ENSG00000100425	23774	intron	open sea	Yes
Region_199705	chr22	49519054	49519205	151	8	19	68.0544	27.3773	0.549698	0.174574	magenta	0.712529	FALSE	BRD1	305674	bromodomain containing 1	ENSG00000100425	23774	intron	open sea	Yes
Region_199706	chr22	49519371	49519999	628	16	53	134.197	33.4051	0.431149	0.108191	magenta	0.698548	FALSE	BRD1	305119	bromodomain containing 1	ENSG00000100425	23774	intron	open sea	Yes
Region_199707	chr22	49524239	49524583	344	7	14	70.1565	25.5833	0.372086	0.141084	magenta	0.707285	FALSE	BRD1	300393	bromodomain containing 1	ENSG00000100425	23774	enhancer, intron	open sea	Yes
Region_199709	chr22	49529686	49530225	539	12	36	111.755	34.9978	0.713106	0.0873363	magenta	0.716288	FALSE	BRD1	294848	bromodomain containing 1	ENSG00000100425	23774	1to5kb, intron	open sea	Yes
Region_199710	chr22	49533451	49533676	225	6	14	42.966	13.1641	0.610996	0.146688	magenta	0.71736	FALSE	BRD1	291240	bromodomain containing 1	ENSG00000100425	23774	promoter, intron	open sea	Yes
Region_199711	chr22	49534150	49534738	588	23	63	215.449	83.4722	0.530038	0.13557	magenta	0.780256	FALSE	BRD1	290360	bromodomain containing 1	ENSG00000100425	23774	exon, intron	open sea	Yes
Region_199712	chr22	49535055	49535427	372	12	34	94.102	31.0487	0.65437	0.129071	magenta	0.725387	FALSE	BRD1	289563	bromodomain containing 1	ENSG00000100425	23774	intron	open sea	Yes
Region_199713	chr22	49539834	49539923	89	5	12	54.6463	17.0859	0.459237	0.15487	magenta	0.675885	FALSE	BRD1	284925	bromodomain containing 1	ENSG00000100425	23774	intron	shore	Yes
Region_199714	chr22	49540120	49540395	275	8	17	63.3605	19.6263	0.501167	0.146124	magenta	0.73669	FALSE	BRD1	284546	bromodomain containing 1	ENSG00000100425	23774	intron	shore	Yes
Region_199715	chr22	49540600	49540776	176	7	13	60.8571	24.3108	0.649282	0.130961	magenta	0.651157	FALSE	BRD1	284116	bromodomain containing 1	ENSG00000100425	23774	intron	shore	Yes
Region_199716	chr22	49542786	49543100	314	5	12	39.1633	10.2643	0.543251	0.141787	magenta	0.714845	FALSE	BRD1	281861	bromodomain containing 1	ENSG00000100425	23774	intron	shore	Yes
Region_199717	chr22	49543927	49544808	881	21	69	172.946	45.5637	0.417624	0.112936	magenta	0.800738	FALSE	BRD1	280436	bromodomain containing 1	ENSG00000100425	23774	promoter, 1to5kb, intron	shelf	Yes
Region_199723	chr22	49560234	49560404	170	5	21	47.7687	14.3894	0.476355	0.141352	magenta	0.741755	FALSE	BRD1	264485	bromodomain containing 1	ENSG00000100425	23774	intron	open sea	No
Region_199724	chr22	49563091	49563361	270	6	19	75.9592	27.4026	0.528924	0.124026	magenta	0.67741	FALSE	BRD1	261578	bromodomain containing 1	ENSG00000100425	23774	intron	open sea	No
Region_199725	chr22	49566934	49567338	404	11	22	102.333	39.099	0.556372	0.139948	magenta	0.834732	FALSE	BRD1	257668	bromodomain containing 1	ENSG00000100425	23774	intron	open sea	No
Region_199726	chr22	49567560	49567788	228	7	15	61.966	22.6823	0.5188	0.149566	magenta	0.759299	FALSE	BRD1	257130	bromodomain containing 1	ENSG00000100425	23774	intron	open sea	No
Region_199727	chr22	49568002	49568176	174	6	12	55.1769	27.4265	0.494013	0.156198	magenta	0.799148	FALSE	BRD1	256715	bromodomain containing 1	ENSG00000100425	23774	intron	open sea	No
Region_199730	chr22	49583458	49584044	586	14	46	109.15	37.6635	0.630907	0.123064	magenta	0.692416	FALSE	BRD1	241053	bromodomain containing 1	ENSG00000100425	23774	intron	open sea	No
Region_199731	chr22	49588477	49588873	396	8	20	80	26.3966	0.586955	0.105244	magenta	0.755375	FALSE	BRD1	236129	bromodomain containing 1	ENSG00000100425	23774	intron	open sea	No
Region_199732	chr22	49602982	49603117	135	5	13	53.1633	19.8936	0.554276	0.151522	magenta	0.773895	FALSE	BRD1	221754	bromodomain containing 1	ENSG00000100425	23774	intron	open sea	No
Region_199733	chr22	49605957	49606084	127	4	13	34.2245	9.165	0.646307	0.145069	magenta	0.691891	FALSE	BRD1	218783	bromodomain containing 1	ENSG00000100425	23774	intron	open sea	No
Region_199734	chr22	49607026	49607256	230	10	28	94.9184	30.2006	0.655438	0.13637	magenta	0.710486	FALSE	BRD1	217663	bromodomain containing 1	ENSG00000100425	23774	intron	open sea	No
Region_199735	chr22	49607501	49608002	501	11	18	94.2381	37.3382	0.579192	0.137867	magenta	0.81944	FALSE	BRD1	217052	bromodomain containing 1	ENSG00000100425	23774	intron	open sea	No
Region_199736	chr22	49608545	49608980	435	15	19	142.483	53.2827	0.567561	0.131147	magenta	0.787153	FALSE	BRD1	216041	bromodomain containing 1	ENSG00000100425	23774	intron	open sea	No
Region_199737	chr22	49613387	49613792	405	9	30	96.415	35.3371	0.571667	0.139588	magenta	0.72907	FALSE	BRD1	211214	bromodomain containing 1	ENSG00000100425	23774	exon, intron	shore	No
Region_199738	chr22	49619590	49619947	357	11	20	97.5306	37.1714	0.540907	0.128238	magenta	0.802359	FALSE	BRD1	205035	bromodomain containing 1	ENSG00000100425	23774	1to5kb, exon, intron	shelf	No
Region_199739	chr22	49625228	49625527	299	5	15	43.7959	13.7959	0.512464	0.163279	magenta	0.706505	FALSE	BRD1	199426	bromodomain containing 1	ENSG00000100425	23774	promoter, intron	open sea	No
Region_199741	chr22	49638379	49638939	560	11	13	95.4082	31.6338	0.568576	0.114309	magenta	0.792981	FALSE	BRD1	186145	bromodomain containing 1	ENSG00000100425	23774	intron	open sea	No
Region_199742	chr22	49650278	49650577	299	12	33	103.007	40.4745	0.70135	0.11229	magenta	0.662681	FALSE	BRD1	174376	bromodomain containing 1	ENSG00000100425	23774	intron	open sea	No
Region_199744	chr22	49655531	49656013	482	16	62	155.088	51.9442	0.493167	0.133844	magenta	0.757412	FALSE	BRD1	169032	bromodomain containing 1	ENSG00000100425	23774	intron	open sea	No
Region_186207	chr20	8133627	8133975	348	6	12	46.8639	13.9724	0.496554	0.16136	midnightblue	0.745485	FALSE	PLCB1	1536	phospholipase C beta 1	ENSG00000182621	23236	intron	shore	No
Region_186208	chr20	8136081	8136354	273	7	17	54.966	18.6527	0.844581	0.0906517	midnightblue	0.72271	FALSE	PLCB1	3953	phospholipase C beta 1	ENSG00000182621	23236	intron	shelf	No
Region_186209	chr20	8140578	8141089	511	12	33	96.3537	25.3444	0.779851	0.131288	midnightblue	0.849121	FALSE	PLCB1	8569	phospholipase C beta 1	ENSG00000182621	23236	intron	open sea	No
Region_186211	chr20	8144575	8144920	345	7	21	57.5714	16.9556	0.572456	0.165177	midnightblue	0.741364	FALSE	PLCB1	12483	phospholipase C beta 1	ENSG00000182621	23236	intron	open sea	No
Region_186212	chr20	8163436	8163688	252	5	19	49.5102	17.0926	0.817028	0.124909	midnightblue	0.743045	FALSE	PLCB1	31297	phospholipase C beta 1	ENSG00000182621	23236	intron	open sea	No
Region_186213	chr20	8166961	8167098	137	4	15	32.5034	9.72384	0.665821	0.163098	midnightblue	0.708122	FALSE	PLCB1	34765	phospholipase C beta 1	ENSG00000182621	23236	intron	open sea	No
Region_186214	chr20	8202807	8203241	434	9	19	65.7075	18.2885	0.763751	0.144318	midnightblue	0.81433	FALSE	PLCB1	70759	phospholipase C beta 1	ENSG00000182621	23236	intron	open sea	No
Region_186216	chr20	8226710	8226982	272	6	22	51.5714	13.4307	0.75262	0.119616	midnightblue	0.677232	FALSE	PLCB1	94581	phospholipase C beta 1	ENSG00000182621	23236	intron	open sea	No
Region_186217	chr20	8262386	8262689	303	5	13	42.898	11.0036	0.745824	0.145322	midnightblue	0.793681	FALSE	PLCB1	130273	phospholipase C beta 1	ENSG00000182621	23236	intron	open sea	No
Region_186219	chr20	8296042	8296450	408	6	23	57.0068	13.5452	0.450525	0.132759	midnightblue	0.738231	FALSE	PLCB1	163981	phospholipase C beta 1	ENSG00000182621	23236	intron	open sea	No
Region_186220	chr20	8301651	8301841	190	4	14	35.9524	11.3091	0.621708	0.126903	midnightblue	0.702158	FALSE	PLCB1	169481	phospholipase C beta 1	ENSG00000182621	23236	1to5kb, intron	open sea	No
Region_186222	chr20	8315704	8315994	290	5	21	48.2041	14.0907	0.671739	0.109771	midnightblue	0.664135	FALSE	PLCB1 | PLCB4	183584 | -991951	phospholipase C beta 1 | phospholipase C beta 4	ENSG00000182621 | ENSG00000101333	23236 | 5332	intron	open sea	No
Region_186223	chr20	8316407	8316871	464	5	19	40.2517	9.38218	0.670171	0.155273	midnightblue	0.776085	FALSE	PLCB1 | PLCB4	184374 | -991161	phospholipase C beta 1 | phospholipase C beta 4	ENSG00000182621 | ENSG00000101333	23236 | 5332	intron	open sea	No
Region_186224	chr20	8329861	8330233	372	7	17	65.6259	18.1694	0.674256	0.141826	midnightblue	0.801681	FALSE	PLCB1 | PLCB4	197782 | -977753	phospholipase C beta 1 | phospholipase C beta 4	ENSG00000182621 | ENSG00000101333	23236 | 5332	intron	open sea	No
Region_186226	chr20	8367927	8368451	524	15	44	132.973	35.7863	0.684933	0.0956715	midnightblue	0.707381	FALSE	PLCB1 | PLCB4	235924 | -939611	phospholipase C beta 1 | phospholipase C beta 4	ENSG00000182621 | ENSG00000101333	23236 | 5332	1to5kb, intron	open sea	No
Region_186227	chr20	8424662	8425176	514	8	29	69.2313	16.3397	0.462016	0.140585	midnightblue	0.711147	FALSE	PLCB1 | PLCB4	292654 | -882881	phospholipase C beta 1 | phospholipase C beta 4	ENSG00000182621 | ENSG00000101333	23236 | 5332	intron	open sea	No
Region_186229	chr20	8432917	8433264	347	6	12	52.3537	15.9605	0.565588	0.157015	midnightblue	0.699174	FALSE	PLCB1 | PLCB4	300826 | -874709	phospholipase C beta 1 | phospholipase C beta 4	ENSG00000182621 | ENSG00000101333	23236 | 5332	intron	open sea	No
Region_186237	chr20	8628244	8628348	104	5	18	45.7959	15.5585	0.746953	0.126014	midnightblue	0.739721	FALSE	PLCB1 | PLCB4	496031 | -679504	phospholipase C beta 1 | phospholipase C beta 4	ENSG00000182621 | ENSG00000101333	23236 | 5332	promoter, 5UTR, exon, intron	open sea	No
Region_186239	chr20	8650214	8650353	139	5	15	41.068	13.8037	0.898445	0.0814023	midnightblue	0.721394	FALSE	PLCB1 | PLCB4	518019 | -657516	phospholipase C beta 1 | phospholipase C beta 4	ENSG00000182621 | ENSG00000101333	23236 | 5332	intron	open sea	No
Region_186242	chr20	8666483	8666799	316	5	20	46.9728	12.9667	0.707753	0.141106	midnightblue	0.803102	FALSE	PLCB1 | PLCB4	534376 | -641159	phospholipase C beta 1 | phospholipase C beta 4	ENSG00000182621 | ENSG00000101333	23236 | 5332	intron	open sea	No
Region_186243	chr20	8669171	8669530	359	5	22	46.8027	11.9116	0.693017	0.140528	midnightblue	0.771937	FALSE	PLCB1 | PLCB4	537086 | -638449	phospholipase C beta 1 | phospholipase C beta 4	ENSG00000182621 | ENSG00000101333	23236 | 5332	intron	open sea	No
Region_186246	chr20	8708513	8708937	424	7	15	54.7483	17.5896	0.77949	0.123718	midnightblue	0.79004	FALSE	PLCB1 | PLCB4	576460 | -599075	phospholipase C beta 1 | phospholipase C beta 4	ENSG00000182621 | ENSG00000101333	23236 | 5332	exon, intron, 3UTR	open sea	No
Region_186247	chr20	8716669	8717276	607	6	23	51.1156	11.8035	0.720808	0.169042	midnightblue	0.866977	TRUE	PLCB1 | PLCB4	584708 | -590827	phospholipase C beta 1 | phospholipase C beta 4	ENSG00000182621 | ENSG00000101333	23236 | 5332	intron	open sea	No
Region_186249	chr20	8757086	8757415	329	6	17	50.6054	13.4192	0.606796	0.163084	midnightblue	0.76129	FALSE	PLCB1 | PLCB4	624986 | -550549	phospholipase C beta 1 | phospholipase C beta 4	ENSG00000182621 | ENSG00000101333	23236 | 5332	exon, intron	open sea	No
Region_186250	chr20	8761432	8761737	305	10	30	79.9796	23.1743	0.815005	0.0960873	midnightblue	0.742491	FALSE	PLCB1 | PLCB4	629320 | -546215	phospholipase C beta 1 | phospholipase C beta 4	ENSG00000182621 | ENSG00000101333	23236 | 5332	1to5kb, intron	open sea	No
Region_186253	chr20	8793166	8793707	541	11	45	108.306	31.871	0.629522	0.113383	midnightblue	0.725414	FALSE	PLCB1 | PLCB4	661172 | -514363	phospholipase C beta 1 | phospholipase C beta 4	ENSG00000182621 | ENSG00000101333	23236 | 5332	intron	open sea	No
Region_196608	chr22	24766601	24766809	208	5	14	43.8095	16.1887	0.611037	0.152599	orange	0.77611	FALSE	PIWIL3 | GGT1	8011 | 163504	piwi like RNA-mediated gene silencing 3 | gamma-glutamyltransferase 1	ENSG00000184571 | ENSG00000100031	440822 | 2678	1to5kb, intron	shelf	Yes
Region_196609	chr22	24770111	24770337	226	5	20	40.6871	10.2421	0.47868	0.17262	orange	0.777437	FALSE	PIWIL3 | GGT1	4492 | 167023	piwi like RNA-mediated gene silencing 3 | gamma-glutamyltransferase 1	ENSG00000184571 | ENSG00000100031	440822 | 2678	intron	open sea	Yes
Region_196610	chr22	24788235	24788618	383	8	27	61.2313	16.5488	0.671058	0.147606	orange	0.80758	FALSE	PIWIL3 | SGSM1	-13711 | -17892	piwi like RNA-mediated gene silencing 3 | small G protein signaling modulator 1	ENSG00000184571 | ENSG00000167037	440822 | 129049	intergenic	open sea	Yes
Region_196612	chr22	24792732	24792879	147	5	13	35.8776	11.2548	0.674499	0.178852	orange	0.719949	FALSE	PIWIL3 | SGSM1	-18090 | -13513	piwi like RNA-mediated gene silencing 3 | small G protein signaling modulator 1	ENSG00000184571 | ENSG00000167037	440822 | 129049	intergenic	open sea	Yes
Region_196613	chr22	24793120	24793542	422	8	20	73.8027	20.3566	0.603708	0.115409	orange	0.847118	TRUE	PIWIL3 | SGSM1	-18615 | -12988	piwi like RNA-mediated gene silencing 3 | small G protein signaling modulator 1	ENSG00000184571 | ENSG00000167037	440822 | 129049	intergenic	open sea	Yes
Region_196615	chr22	24809838	24810093	255	6	18	49.8163	16.2687	0.57317	0.124835	orange	0.699198	FALSE	SGSM1 | TMEM211	3647 | 136729	small G protein signaling modulator 1 | transmembrane protein 211	ENSG00000167037 | ENSG00000206069	129049 | 255349	intron	shelf	Yes
Region_196616	chr22	24810244	24810404	160	4	12	33.6054	9.99079	0.439807	0.202272	orange	0.754031	FALSE	SGSM1 | TMEM211	4005 | 136371	small G protein signaling modulator 1 | transmembrane protein 211	ENSG00000167037 | ENSG00000206069	129049 | 255349	intron	shelf	Yes
Region_196622	chr22	24828701	24828931	230	6	14	56.2313	19.987	0.695363	0.130114	orange	0.737122	FALSE	SGSM1 | TMEM211	22497 | 117879	small G protein signaling modulator 1 | transmembrane protein 211	ENSG00000167037 | ENSG00000206069	129049 | 255349	intron	open sea	Yes
Region_196625	chr22	24847109	24847405	296	6	16	52.1224	15.2795	0.690767	0.130686	orange	0.779723	FALSE	SGSM1 | TMEM211	40938 | 99438	small G protein signaling modulator 1 | transmembrane protein 211	ENSG00000167037 | ENSG00000206069	129049 | 255349	intron	open sea	Yes
Region_196626	chr22	24847953	24848366	413	7	18	56.3401	16.5899	0.502328	0.161313	orange	0.844065	FALSE	SGSM1 | TMEM211	41841 | 98535	small G protein signaling modulator 1 | transmembrane protein 211	ENSG00000167037 | ENSG00000206069	129049 | 255349	intron	open sea	Yes
Region_196645	chr22	24943498	24943732	234	5	12	46.1224	16.621	0.617574	0.143646	orange	0.702255	FALSE	SGSM1 | TMEM211	137296 | 3080	small G protein signaling modulator 1 | transmembrane protein 211	ENSG00000167037 | ENSG00000206069	129049 | 255349	1to5kb, intron	open sea	Yes
Region_120291	chr10	131143735	131144186	451	14	48	127.422	38.9042	0.654502	0.0952269	pink	0.715339	FALSE	PPP2R2D	-756683	protein phosphatase 2 regulatory subunit Bdelta	ENSG00000175470	55844	intron	open sea	Yes
Region_120292	chr10	131144343	131144655	312	13	34	126.728	40.1912	0.564997	0.101927	pink	0.724249	FALSE	PPP2R2D	-756145	protein phosphatase 2 regulatory subunit Bdelta	ENSG00000175470	55844	intron	open sea	Yes
Region_120293	chr10	131145831	131146441	610	14	47	118.293	28.583	0.614974	0.102035	pink	0.778729	FALSE	PPP2R2D	-754508	protein phosphatase 2 regulatory subunit Bdelta	ENSG00000175470	55844	intron	open sea	Yes
Region_120295	chr10	131153826	131154034	208	8	12	70.0204	20.253	0.709535	0.104049	pink	0.667097	FALSE	PPP2R2D	-746714	protein phosphatase 2 regulatory subunit Bdelta	ENSG00000175470	55844	intron	open sea	No
Region_120296	chr10	131155984	131156130	146	9	15	73.2381	26.6567	0.510135	0.162352	pink	0.731202	FALSE	PPP2R2D	-744587	protein phosphatase 2 regulatory subunit Bdelta	ENSG00000175470	55844	exon, intron	open sea	No
Region_120297	chr10	131158061	131158461	400	11	37	90.0748	24.7572	0.697744	0.104111	pink	0.645652	FALSE	PPP2R2D	-742383	protein phosphatase 2 regulatory subunit Bdelta	ENSG00000175470	55844	intron	open sea	No
Region_120298	chr10	131160789	131161555	766	15	37	140.408	55.1186	0.702819	0.0957767	pink	0.837844	FALSE	PPP2R2D	-739472	protein phosphatase 2 regulatory subunit Bdelta	ENSG00000175470	55844	exon, intron	open sea	No
Region_120299	chr10	131162682	131162928	246	8	30	76.1905	22.4158	0.618336	0.157931	pink	0.793659	FALSE	PPP2R2D	-737839	protein phosphatase 2 regulatory subunit Bdelta	ENSG00000175470	55844	exon, intron	open sea	No
Region_120300	chr10	131164772	131165276	504	9	40	78.8095	18.2165	0.477783	0.142069	pink	0.744039	FALSE	PPP2R2D	-735620	protein phosphatase 2 regulatory subunit Bdelta	ENSG00000175470	55844	intron	open sea	No
Region_120303	chr10	131173363	131173622	259	6	20	47.4218	16.2872	0.655085	0.140203	pink	0.706675	FALSE	PPP2R2D	-727151	protein phosphatase 2 regulatory subunit Bdelta	ENSG00000175470	55844	intron	open sea	No
Region_120305	chr10	131180206	131180935	729	18	58	144.667	33.961	0.562752	0.110473	pink	0.719205	FALSE	PPP2R2D	-720073	protein phosphatase 2 regulatory subunit Bdelta	ENSG00000175470	55844	intron	open sea	No
Region_120306	chr10	131181799	131182296	497	8	23	71.619	25.4624	0.395742	0.110439	pink	0.688396	FALSE	PPP2R2D	-718596	protein phosphatase 2 regulatory subunit Bdelta	ENSG00000175470	55844	intron	open sea	No
Region_120307	chr10	131184173	131184777	604	17	59	143.469	37.4419	0.643795	0.101363	pink	0.669436	FALSE	PPP2R2D	-716169	protein phosphatase 2 regulatory subunit Bdelta	ENSG00000175470	55844	intron	open sea	No
Region_120313	chr10	131201881	131202309	428	21	47	202.497	83.3198	0.746419	0.0816051	pink	0.714867	FALSE	PPP2R2D	-698549	protein phosphatase 2 regulatory subunit Bdelta	ENSG00000175470	55844	intron	open sea	No
Region_120314	chr10	131209076	131209371	295	6	16	57.1973	17.5138	0.506318	0.127318	pink	0.706347	FALSE	PPP2R2D	-691420	protein phosphatase 2 regulatory subunit Bdelta	ENSG00000175470	55844	intron	open sea	No
Region_120315	chr10	131210890	131211004	114	5	12	43.2653	15.9388	0.582627	0.151831	pink	0.657906	FALSE	PPP2R2D	-689697	protein phosphatase 2 regulatory subunit Bdelta	ENSG00000175470	55844	intron	open sea	No
Region_120316	chr10	131211687	131211819	132	9	17	74.4422	23.2756	0.614779	0.166376	pink	0.754222	FALSE	PPP2R2D	-688891	protein phosphatase 2 regulatory subunit Bdelta	ENSG00000175470	55844	intron	open sea	No
Region_120317	chr10	131214575	131214760	185	8	17	63.1769	23.0929	0.584639	0.142009	pink	0.700993	FALSE	PPP2R2D	-685976	protein phosphatase 2 regulatory subunit Bdelta	ENSG00000175470	55844	intron	open sea	No
Region_120319	chr10	131217914	131218523	609	18	50	167.925	54.3364	0.63379	0.107574	pink	0.754555	FALSE	PPP2R2D	-682425	protein phosphatase 2 regulatory subunit Bdelta	ENSG00000175470	55844	intron	open sea	No
Region_120322	chr10	131224873	131225119	246	7	26	63.0748	21.8394	0.700743	0.120167	pink	0.649845	FALSE	PPP2R2D	-675648	protein phosphatase 2 regulatory subunit Bdelta	ENSG00000175470	55844	intron	open sea	No
Region_120323	chr10	131233081	131233202	121	6	18	59.0612	17.8173	0.582219	0.137349	pink	0.701411	FALSE	PPP2R2D	-667502	protein phosphatase 2 regulatory subunit Bdelta	ENSG00000175470	55844	intron	open sea	No
Region_120325	chr10	131237367	131238066	699	13	44	113.796	26.6527	0.640879	0.111201	pink	0.824083	FALSE	PPP2R2D	-662927	protein phosphatase 2 regulatory subunit Bdelta	ENSG00000175470	55844	intron	open sea	No
Region_120326	chr10	131239538	131239583	45	4	13	37.9048	13.4263	0.774696	0.129385	pink	0.670329	FALSE	PPP2R2D	-661083	protein phosphatase 2 regulatory subunit Bdelta	ENSG00000175470	55844	intron	open sea	No
Region_120327	chr10	131243058	131243409	351	11	34	102.116	28.8616	0.655973	0.10606	pink	0.660614	FALSE	PPP2R2D	-657410	protein phosphatase 2 regulatory subunit Bdelta	ENSG00000175470	55844	intron	open sea	No
Region_120328	chr10	131243577	131244129	552	11	36	97.2789	28.8913	0.46069	0.101307	pink	0.715211	FALSE	PPP2R2D	-656791	protein phosphatase 2 regulatory subunit Bdelta	ENSG00000175470	55844	intron	open sea	No
Region_120330	chr10	131251742	131252358	616	11	43	106.884	25.5856	0.668918	0.12347	pink	0.843361	TRUE	PPP2R2D	-648594	protein phosphatase 2 regulatory subunit Bdelta	ENSG00000175470	55844	intron	open sea	No
Region_120331	chr10	131253273	131253534	261	8	16	66.483	24.959	0.580647	0.137635	pink	0.79285	FALSE	PPP2R2D	-647240	protein phosphatase 2 regulatory subunit Bdelta	ENSG00000175470	55844	intron	open sea	No
Region_120332	chr10	131254653	131254914	261	9	20	69.4354	25.5539	0.621734	0.165068	pink	0.761167	FALSE	PPP2R2D	-645860	protein phosphatase 2 regulatory subunit Bdelta	ENSG00000175470	55844	intron	open sea	No
Region_120333	chr10	131260725	131261168	443	6	13	50.6735	15.6131	0.609544	0.137002	pink	0.678519	FALSE	PPP2R2D	-639697	protein phosphatase 2 regulatory subunit Bdelta	ENSG00000175470	55844	promoter, intron	shore	No
Region_120334	chr10	131261382	131261722	340	10	25	106.571	40.5388	0.690407	0.113792	pink	0.754847	FALSE	PPP2R2D	-639092	protein phosphatase 2 regulatory subunit Bdelta	ENSG00000175470	55844	1to5kb, intron	shore	No
Region_120336	chr10	131263127	131263660	533	10	33	90.7619	21.6439	0.562198	0.135984	pink	0.823843	FALSE	PPP2R2D	-637250	protein phosphatase 2 regulatory subunit Bdelta	ENSG00000175470	55844	1to5kb, intron	shelf	No
Region_120338	chr10	131266143	131266470	327	7	22	63.4966	16.5568	0.606599	0.121102	pink	0.658736	FALSE	PPP2R2D	-634337	protein phosphatase 2 regulatory subunit Bdelta	ENSG00000175470	55844	intron	open sea	No
Region_120339	chr10	131269668	131270397	729	20	55	176.66	50.59	0.391993	0.0917801	pink	0.725893	FALSE	PPP2R2D	-630611	protein phosphatase 2 regulatory subunit Bdelta	ENSG00000175470	55844	intron	open sea	No
Region_120340	chr10	131271743	131272311	568	15	38	146.401	57.4543	0.602231	0.112987	pink	0.712079	FALSE	PPP2R2D	-628617	protein phosphatase 2 regulatory subunit Bdelta	ENSG00000175470	55844	intron	open sea	No
Region_120341	chr10	131273804	131274588	784	17	56	150.864	41.7671	0.604538	0.105796	pink	0.784743	FALSE	PPP2R2D	-626448	protein phosphatase 2 regulatory subunit Bdelta	ENSG00000175470	55844	intron	open sea	No
Region_120342	chr10	131275293	131275434	141	6	12	61.6122	22.5818	0.687043	0.140352	pink	0.770284	FALSE	PPP2R2D	-625280	protein phosphatase 2 regulatory subunit Bdelta	ENSG00000175470	55844	intron	open sea	No
Region_120343	chr10	131276238	131276599	361	5	21	44.8027	11.732	0.445382	0.143469	pink	0.734243	FALSE	PPP2R2D	-624225	protein phosphatase 2 regulatory subunit Bdelta	ENSG00000175470	55844	intron	open sea	No
Region_120344	chr10	131281185	131281325	140	7	17	61.1293	21.3193	0.469632	0.145933	pink	0.68679	FALSE	PPP2R2D	-619389	protein phosphatase 2 regulatory subunit Bdelta	ENSG00000175470	55844	intron	open sea	No
Region_120345	chr10	131286817	131286929	112	6	17	44.2245	13.7047	0.737929	0.127768	pink	0.65457	FALSE	PPP2R2D	-613771	protein phosphatase 2 regulatory subunit Bdelta	ENSG00000175470	55844	intron	open sea	No
Region_120346	chr10	131288981	131289214	233	7	23	59.6939	17.179	0.645071	0.162686	pink	0.71766	FALSE	PPP2R2D	-611546	protein phosphatase 2 regulatory subunit Bdelta	ENSG00000175470	55844	intron	open sea	No
Region_197634	chr22	33276562	33276738	176	5	17	43.5918	12.696	0.660121	0.154092	purple	0.721465	FALSE	SYN3 | LARGE1	-218278 | 643771	synapsin III | LARGE xylosyl- and glucuronyltransferase 1	ENSG00000185666 | ENSG00000133424	8224 | 9215	intron	open sea	Yes
Region_197635	chr22	33277594	33277940	346	5	12	41.8367	11.5622	0.539986	0.16075	purple	0.741906	FALSE	SYN3 | LARGE1	-219395 | 642654	synapsin III | LARGE xylosyl- and glucuronyltransferase 1	ENSG00000185666 | ENSG00000133424	8224 | 9215	intron	open sea	Yes
Region_197636	chr22	33281837	33282439	602	9	31	72.3741	18.6603	0.706154	0.114801	purple	0.727225	FALSE	SYN3 | LARGE1	-223766 | 638283	synapsin III | LARGE xylosyl- and glucuronyltransferase 1	ENSG00000185666 | ENSG00000133424	8224 | 9215	intron	open sea	Yes
Region_197645	chr22	33298108	33298369	261	6	13	53.3129	19.0125	0.617617	0.145926	purple	0.700321	FALSE	SYN3 | LARGE1	-239867 | 622182	synapsin III | LARGE xylosyl- and glucuronyltransferase 1	ENSG00000185666 | ENSG00000133424	8224 | 9215	intron	open sea	Yes
Region_197647	chr22	33310392	33310921	529	18	49	190.789	71.027	0.730517	0.0910118	purple	0.723849	FALSE	SYN3 | LARGE1	-252285 | 609764	synapsin III | LARGE xylosyl- and glucuronyltransferase 1	ENSG00000185666 | ENSG00000133424	8224 | 9215	intron	open sea	Yes
Region_197648	chr22	33314302	33314583	281	7	24	72.449	29.4684	0.587324	0.130238	purple	0.709016	FALSE	SYN3 | LARGE1	-256071 | 605978	synapsin III | LARGE xylosyl- and glucuronyltransferase 1	ENSG00000185666 | ENSG00000133424	8224 | 9215	intron	open sea	Yes
Region_197649	chr22	33314991	33315923	932	22	73	175.571	45.2149	0.61863	0.109019	purple	0.798318	FALSE	SYN3 | LARGE1	-257085 | 604964	synapsin III | LARGE xylosyl- and glucuronyltransferase 1	ENSG00000185666 | ENSG00000133424	8224 | 9215	1to5kb, intron	open sea	Yes
Region_197658	chr22	33365765	33366116	351	7	24	54.9388	14.8422	0.634556	0.156918	purple	0.74459	FALSE	SYN3 | LARGE1	-307569 | 554480	synapsin III | LARGE xylosyl- and glucuronyltransferase 1	ENSG00000185666 | ENSG00000133424	8224 | 9215	intron	open sea	Yes
Region_197661	chr22	33389157	33389305	148	6	12	49.9184	16.6834	0.656656	0.114908	purple	0.696128	FALSE	SYN3 | LARGE1	-330859 | 531190	synapsin III | LARGE xylosyl- and glucuronyltransferase 1	ENSG00000185666 | ENSG00000133424	8224 | 9215	intron	open sea	Yes
Region_197678	chr22	33429163	33429848	685	16	53	142	42.2373	0.542466	0.117554	purple	0.728239	FALSE	SYN3 | LARGE1	-371134 | 490915	synapsin III | LARGE xylosyl- and glucuronyltransferase 1	ENSG00000185666 | ENSG00000133424	8224 | 9215	intron	open sea	Yes
Region_197686	chr22	33454135	33454390	255	4	13	33.8912	8.90446	0.557784	0.168356	purple	0.756268	FALSE	SYN3 | LARGE1	-395891 | 466158	synapsin III | LARGE xylosyl- and glucuronyltransferase 1	ENSG00000185666 | ENSG00000133424	8224 | 9215	intron	open sea	Yes
Region_197708	chr22	33516187	33516395	208	5	15	43.3129	12.5402	0.635625	0.142736	purple	0.68984	FALSE	SYN3 | LARGE1	-457919 | 404130	synapsin III | LARGE xylosyl- and glucuronyltransferase 1	ENSG00000185666 | ENSG00000133424	8224 | 9215	intron	open sea	Yes
Region_197718	chr22	33545730	33546524	794	13	55	107.224	21.9526	0.679759	0.0970988	purple	0.704826	FALSE	SYN3 | LARGE1	-487755 | 374294	synapsin III | LARGE xylosyl- and glucuronyltransferase 1	ENSG00000185666 | ENSG00000133424	8224 | 9215	intron	open sea	Yes
Region_197736	chr22	33599206	33599622	416	6	24	60.0612	15.7612	0.664411	0.117149	purple	0.70335	FALSE	SYN3 | LARGE1	-541042 | 321007	synapsin III | LARGE xylosyl- and glucuronyltransferase 1	ENSG00000185666 | ENSG00000133424	8224 | 9215	intron	open sea	Yes
Region_197745	chr22	33626257	33626629	372	10	29	84.1429	25.7576	0.646448	0.122214	purple	0.721833	FALSE	SYN3 | LARGE1	-568071 | 293978	synapsin III | LARGE xylosyl- and glucuronyltransferase 1	ENSG00000185666 | ENSG00000133424	8224 | 9215	promoter, exon, intron	open sea	Yes
Region_197746	chr22	33627131	33628066	935	15	41	129.776	32.0739	0.710633	0.0803806	purple	0.760077	FALSE	SYN3 | LARGE1	-569227 | 292822	synapsin III | LARGE xylosyl- and glucuronyltransferase 1	ENSG00000185666 | ENSG00000133424	8224 | 9215	promoter, 1to5kb, intron	open sea	Yes
Region_197753	chr22	33654290	33654740	450	11	42	94.8367	25.8309	0.407827	0.120646	purple	0.677841	FALSE	SYN3 | LARGE1	-596143 | 265906	synapsin III | LARGE xylosyl- and glucuronyltransferase 1	ENSG00000185666 | ENSG00000133424	8224 | 9215	intron	shelf, open sea	Yes
Region_197770	chr22	33697865	33699486	1621	28	137	234.422	44.7674	0.617884	0.087899	purple	0.72206	FALSE	SYN3 | LARGE1	-640304 | 221745	synapsin III | LARGE xylosyl- and glucuronyltransferase 1	ENSG00000185666 | ENSG00000133424	8224 | 9215	intron	open sea	Yes
Region_197772	chr22	33700910	33701153	243	6	18	49.1156	15.9719	0.61621	0.133481	purple	0.691546	FALSE	SYN3 | LARGE1	-642660 | 219389	synapsin III | LARGE xylosyl- and glucuronyltransferase 1	ENSG00000185666 | ENSG00000133424	8224 | 9215	intron	open sea	Yes
Region_197777	chr22	33710983	33711522	539	8	31	61.8776	14.0088	0.722993	0.106756	purple	0.690965	FALSE	SYN3 | LARGE1	-652881 | 209168	synapsin III | LARGE xylosyl- and glucuronyltransferase 1	ENSG00000185666 | ENSG00000133424	8224 | 9215	intron	open sea	Yes
Region_197825	chr22	33815754	33816430	676	9	25	76.1701	17.5423	0.67184	0.107277	purple	0.679886	FALSE	SYN3 | LARGE1	-757720 | 104329	synapsin III | LARGE xylosyl- and glucuronyltransferase 1	ENSG00000185666 | ENSG00000133424	8224 | 9215	intron	open sea	Yes
Region_197826	chr22	33816890	33817163	273	5	14	41.4694	12.6758	0.552388	0.161204	purple	0.733016	FALSE	SYN3 | LARGE1	-758655 | 103394	synapsin III | LARGE xylosyl- and glucuronyltransferase 1	ENSG00000185666 | ENSG00000133424	8224 | 9215	intron	open sea	Yes
Region_197828	chr22	33827412	33827761	349	11	38	95.0884	29.7206	0.724867	0.115453	purple	0.698868	FALSE	SYN3 | LARGE1	-769215 | 92834	synapsin III | LARGE xylosyl- and glucuronyltransferase 1	ENSG00000185666 | ENSG00000133424	8224 | 9215	intron	open sea	Yes
Region_197831	chr22	33837909	33838088	179	4	13	42.7415	13.0106	0.471705	0.144151	purple	0.684268	FALSE	SYN3 | LARGE1	-779627 | 82422	synapsin III | LARGE xylosyl- and glucuronyltransferase 1	ENSG00000185666 | ENSG00000133424	8224 | 9215	intron	open sea	Yes
Region_197838	chr22	33855706	33856032	326	6	19	50.7959	17.0932	0.787263	0.104855	purple	0.702011	FALSE	SYN3 | LARGE1	-797497 | 64552	synapsin III | LARGE xylosyl- and glucuronyltransferase 1	ENSG00000185666 | ENSG00000133424	8224 | 9215	intron	open sea	Yes
Region_197845	chr22	33862386	33862714	328	12	16	106.442	37.164	0.796885	0.0830983	purple	0.709001	FALSE	SYN3 | LARGE1	-804178 | 57871	synapsin III | LARGE xylosyl- and glucuronyltransferase 1	ENSG00000185666 | ENSG00000133424	8224 | 9215	promoter, 1to5kb, intron	open sea	Yes
Region_197848	chr22	33867535	33868393	858	21	54	211.537	72.7938	0.727404	0.0919008	purple	0.781126	FALSE	SYN3 | LARGE1	-809592 | 52457	synapsin III | LARGE xylosyl- and glucuronyltransferase 1	ENSG00000185666 | ENSG00000133424	8224 | 9215	intron	open sea	Yes
Region_197859	chr22	33897613	33897883	270	7	25	71.9864	23.3215	0.568686	0.116701	purple	0.746593	FALSE	SYN3 | LARGE1	-839376 | 22673	synapsin III | LARGE xylosyl- and glucuronyltransferase 1	ENSG00000185666 | ENSG00000133424	8224 | 9215	intron	open sea	Yes
Region_197860	chr22	33898059	33898492	433	7	12	54.2653	15.058	0.53831	0.118975	purple	0.69145	FALSE	SYN3 | LARGE1	-839904 | 22145	synapsin III | LARGE xylosyl- and glucuronyltransferase 1	ENSG00000185666 | ENSG00000133424	8224 | 9215	intron	open sea	Yes
Region_197864	chr22	33903521	33904051	530	10	38	88	25.358	0.787037	0.0719526	purple	0.671543	FALSE	SYN3 | LARGE1	-845414 | 16635	synapsin III | LARGE xylosyl- and glucuronyltransferase 1	ENSG00000185666 | ENSG00000133424	8224 | 9215	intron	open sea	Yes
Region_197865	chr22	33907238	33907409	171	4	15	42.8435	13.8028	0.607306	0.134552	purple	0.700007	FALSE	SYN3 | LARGE1	-848952 | 13097	synapsin III | LARGE xylosyl- and glucuronyltransferase 1	ENSG00000185666 | ENSG00000133424	8224 | 9215	intron	open sea	Yes
Region_197868	chr22	33910050	33911562	1512	26	92	213.109	44.8366	0.637567	0.0846039	purple	0.816762	FALSE	SYN3 | LARGE1	-852434 | 9615	synapsin III | LARGE xylosyl- and glucuronyltransferase 1	ENSG00000185666 | ENSG00000133424	8224 | 9215	intron	open sea	Yes
Region_197873	chr22	33918372	33918601	229	5	15	46.6463	15.4454	0.588246	0.173884	purple	0.81998	TRUE	SYN3 | LARGE1	-860115 | 1934	synapsin III | LARGE xylosyl- and glucuronyltransferase 1	ENSG00000185666 | ENSG00000133424	8224 | 9215	1to5kb, intron	shore	Yes
Region_82377	chr7	68552398	68552710	312	5	15	42.3265	11.3513	0.362546	0.129959	red	0.574961	FALSE	NA	NA	NA	NA	NA	intergenic	open sea	No
Region_82387	chr7	68636033	68636200	167	4	13	44.5646	14.7959	0.401124	0.14139	red	0.712284	FALSE	AUTS2	-963216	activator of transcription and developmental regulator AUTS2	ENSG00000158321	26053	1to5kb	open sea	No
Region_82392	chr7	68672387	68672676	289	4	14	30.1156	7.87881	0.56268	0.148295	red	0.709241	FALSE	AUTS2	-926801	activator of transcription and developmental regulator AUTS2	ENSG00000158321	26053	intergenic	open sea	No
Region_82393	chr7	68676210	68676494	284	6	17	47.9252	14.9213	0.404347	0.157952	red	0.762443	FALSE	AUTS2	-922981	activator of transcription and developmental regulator AUTS2	ENSG00000158321	26053	intergenic	open sea	No
Region_82394	chr7	68677391	68677566	175	7	12	65.2857	31.2256	0.63225	0.118495	red	0.624426	FALSE	AUTS2	-921854	activator of transcription and developmental regulator AUTS2	ENSG00000158321	26053	intergenic	open sea	No
Region_82395	chr7	68683030	68683210	180	5	13	44.6803	15.4259	0.476183	0.177388	red	0.786083	FALSE	AUTS2	-916213	activator of transcription and developmental regulator AUTS2	ENSG00000158321	26053	intergenic	open sea	No
Region_82396	chr7	68683390	68683566	176	7	25	66.7755	18.3055	0.661441	0.142509	red	0.746604	FALSE	AUTS2	-915855	activator of transcription and developmental regulator AUTS2	ENSG00000158321	26053	intergenic	open sea	No
Region_82397	chr7	68683895	68684239	344	7	21	56.0748	14.4151	0.538805	0.160805	red	0.813328	FALSE	AUTS2	-915266	activator of transcription and developmental regulator AUTS2	ENSG00000158321	26053	intergenic	open sea	No
Region_82398	chr7	68685326	68685565	239	6	15	47.1973	15.2453	0.621671	0.148707	red	0.705785	FALSE	AUTS2	-913887	activator of transcription and developmental regulator AUTS2	ENSG00000158321	26053	intergenic	open sea	No
Region_82401	chr7	68698966	68699374	408	5	16	39.7551	10.9467	0.401014	0.149465	red	0.728591	FALSE	AUTS2	-900163	activator of transcription and developmental regulator AUTS2	ENSG00000158321	26053	intergenic	open sea	No
Region_82402	chr7	68699752	68699989	237	5	13	39.9184	12.343	0.55735	0.139679	red	0.650977	FALSE	AUTS2	-899462	activator of transcription and developmental regulator AUTS2	ENSG00000158321	26053	intergenic	open sea	No
Region_82403	chr7	68701020	68701473	453	6	13	47.4966	12.443	0.688679	0.11383	red	0.631409	FALSE	AUTS2	-898086	activator of transcription and developmental regulator AUTS2	ENSG00000158321	26053	intergenic	open sea	No
Region_82406	chr7	68708716	68708979	263	7	12	55.1837	20.5063	0.625721	0.152044	red	0.796621	FALSE	AUTS2	-890485	activator of transcription and developmental regulator AUTS2	ENSG00000158321	26053	intergenic	open sea	No
Region_82407	chr7	68710385	68710818	433	8	25	65.2721	18.6638	0.656914	0.140231	red	0.736201	FALSE	AUTS2	-888731	activator of transcription and developmental regulator AUTS2	ENSG00000158321	26053	intergenic	open sea	No
Region_82408	chr7	68718985	68719190	205	5	14	44.1905	13.311	0.612993	0.155289	red	0.730228	FALSE	AUTS2	-880245	activator of transcription and developmental regulator AUTS2	ENSG00000158321	26053	intergenic	open sea	No
Region_82411	chr7	68725639	68725881	242	5	14	41.9456	12.5566	0.721943	0.133161	red	0.772002	FALSE	AUTS2	-873573	activator of transcription and developmental regulator AUTS2	ENSG00000158321	26053	1to5kb	open sea	No
Region_82413	chr7	68730411	68730823	412	8	25	76.5306	21.7241	0.47391	0.150656	red	0.85664	FALSE	AUTS2	-868716	activator of transcription and developmental regulator AUTS2	ENSG00000158321	26053	intergenic	open sea	No
Region_82415	chr7	68739573	68740360	787	18	71	162.109	34.1351	0.638989	0.114643	red	0.863892	TRUE	AUTS2	-859366	activator of transcription and developmental regulator AUTS2	ENSG00000158321	26053	intergenic	open sea	No
Region_82416	chr7	68740848	68741340	492	10	24	80.966	25.4984	0.564413	0.152232	red	0.849094	FALSE	AUTS2	-858239	activator of transcription and developmental regulator AUTS2	ENSG00000158321	26053	intergenic	open sea	No
Region_82417	chr7	68742137	68742485	348	6	16	49.8503	16.217	0.594491	0.161056	red	0.706994	FALSE	AUTS2	-857022	activator of transcription and developmental regulator AUTS2	ENSG00000158321	26053	intergenic	open sea	No
Region_82419	chr7	68746127	68746401	274	8	19	66.8163	20.5026	0.667447	0.142929	red	0.816885	FALSE	AUTS2	-853069	activator of transcription and developmental regulator AUTS2	ENSG00000158321	26053	intergenic	open sea	No
Region_82420	chr7	68749719	68749840	121	4	12	32.6735	10.6753	0.525189	0.176498	red	0.687156	FALSE	AUTS2	-849553	activator of transcription and developmental regulator AUTS2	ENSG00000158321	26053	intergenic	open sea	No
Region_82421	chr7	68753556	68753650	94	4	12	32	10.5675	0.374163	0.190082	red	0.629313	FALSE	AUTS2	-845730	activator of transcription and developmental regulator AUTS2	ENSG00000158321	26053	intergenic	open sea	No
Region_82422	chr7	68757716	68758216	500	11	38	100.129	22.7714	0.559404	0.139636	red	0.842665	FALSE	AUTS2	-841367	activator of transcription and developmental regulator AUTS2	ENSG00000158321	26053	intergenic	open sea	No
Region_82423	chr7	68764642	68765352	710	9	38	77.8912	19.999	0.623376	0.128267	red	0.80061	FALSE	AUTS2	-834336	activator of transcription and developmental regulator AUTS2	ENSG00000158321	26053	intergenic	open sea	No
Region_82425	chr7	68773853	68774129	276	5	12	39.3605	11.4897	0.753213	0.128837	red	0.639689	FALSE	AUTS2	-825342	activator of transcription and developmental regulator AUTS2	ENSG00000158321	26053	intergenic	open sea	No
Region_82426	chr7	68775374	68775614	240	4	13	29.9388	9.27305	0.520434	0.182559	red	0.776165	FALSE	AUTS2	-823839	activator of transcription and developmental regulator AUTS2	ENSG00000158321	26053	intergenic	open sea	No
Region_82427	chr7	68777208	68777631	423	6	18	44.585	14.3158	0.768847	0.111003	red	0.668158	FALSE	AUTS2	-821913	activator of transcription and developmental regulator AUTS2	ENSG00000158321	26053	intergenic	open sea	No
Region_82428	chr7	68781229	68781454	225	4	16	37.4354	10.0669	0.679915	0.16094	red	0.803957	FALSE	AUTS2	-817991	activator of transcription and developmental regulator AUTS2	ENSG00000158321	26053	intergenic	open sea	No
Region_82429	chr7	68784338	68784527	189	5	13	39.4422	11.6913	0.78673	0.135812	red	0.640194	FALSE	AUTS2	-814900	activator of transcription and developmental regulator AUTS2	ENSG00000158321	26053	intergenic	open sea	No
Region_82430	chr7	68791175	68791347	172	4	12	34.2041	10.3909	0.614464	0.149176	red	0.716592	FALSE	AUTS2	-808072	activator of transcription and developmental regulator AUTS2	ENSG00000158321	26053	intergenic	open sea	No
Region_82433	chr7	68801543	68802510	967	15	60	124.177	27.6808	0.557592	0.119463	red	0.818662	FALSE	AUTS2	-797306	activator of transcription and developmental regulator AUTS2	ENSG00000158321	26053	intergenic	open sea	No
Region_82434	chr7	68802871	68803147	276	6	15	50.2041	17.9504	0.582216	0.184554	red	0.783404	FALSE	AUTS2	-796324	activator of transcription and developmental regulator AUTS2	ENSG00000158321	26053	intergenic	open sea	No
Region_82435	chr7	68804138	68805178	1040	26	86	203.088	42.5491	0.744047	0.0909677	red	0.831922	FALSE	AUTS2	-794675	activator of transcription and developmental regulator AUTS2	ENSG00000158321	26053	intergenic	open sea	No
Region_82436	chr7	68813539	68813850	311	7	13	51.2925	17.066	0.747126	0.111597	red	0.652599	FALSE	AUTS2	-785638	activator of transcription and developmental regulator AUTS2	ENSG00000158321	26053	intergenic	open sea	No
Region_82437	chr7	68814350	68814890	540	10	41	83.2245	19.775	0.601078	0.154682	red	0.849812	FALSE	AUTS2	-784713	activator of transcription and developmental regulator AUTS2	ENSG00000158321	26053	intergenic	open sea	No
Region_82438	chr7	68821155	68821499	344	6	18	50.517	16.0408	0.605995	0.136861	red	0.747779	FALSE	AUTS2	-778006	activator of transcription and developmental regulator AUTS2	ENSG00000158321	26053	intergenic	open sea	No
Region_82439	chr7	68822068	68822380	312	8	23	72.2041	23.1611	0.343617	0.146779	red	0.858505	FALSE	AUTS2	-777109	activator of transcription and developmental regulator AUTS2	ENSG00000158321	26053	intergenic	open sea	No
Region_82441	chr7	68830961	68831361	400	4	15	33.9932	8.84842	0.437845	0.152418	red	0.625345	FALSE	AUTS2	-768172	activator of transcription and developmental regulator AUTS2	ENSG00000158321	26053	intergenic	open sea	No
Region_82442	chr7	68835277	68835898	621	10	36	85.7687	19.6354	0.5992	0.144902	red	0.833646	FALSE	AUTS2	-763745	activator of transcription and developmental regulator AUTS2	ENSG00000158321	26053	intergenic	open sea	No
Region_82443	chr7	68836985	68837337	352	5	18	39.585	9.48383	0.422864	0.178948	red	0.834871	FALSE	AUTS2	-762172	activator of transcription and developmental regulator AUTS2	ENSG00000158321	26053	intergenic	open sea	No
Region_82444	chr7	68838701	68839221	520	18	79	165.714	34.8655	0.728447	0.113871	red	0.839433	FALSE	AUTS2	-760372	activator of transcription and developmental regulator AUTS2	ENSG00000158321	26053	intergenic	open sea	No
Region_82445	chr7	68840792	68841352	560	13	37	106.667	22.8192	0.505261	0.115333	red	0.754562	FALSE	AUTS2	-758261	activator of transcription and developmental regulator AUTS2	ENSG00000158321	26053	intergenic	open sea	No
Region_82446	chr7	68841743	68842051	308	7	19	52.6122	15.3183	0.67081	0.143086	red	0.624068	FALSE	AUTS2	-757436	activator of transcription and developmental regulator AUTS2	ENSG00000158321	26053	intergenic	open sea	No
Region_82447	chr7	68842210	68842465	255	5	19	47.7891	12.9357	0.49178	0.147141	red	0.72002	FALSE	AUTS2	-756995	activator of transcription and developmental regulator AUTS2	ENSG00000158321	26053	intergenic	open sea	No
Region_82451	chr7	68860799	68861358	559	16	56	150.864	48.2649	0.64506	0.101759	red	0.807812	FALSE	AUTS2	-738254	activator of transcription and developmental regulator AUTS2	ENSG00000158321	26053	intergenic	open sea	No
Region_82452	chr7	68861551	68861824	273	5	15	39.8776	10.7544	0.44381	0.14722	red	0.674343	FALSE	AUTS2	-737645	activator of transcription and developmental regulator AUTS2	ENSG00000158321	26053	intergenic	open sea	No
Region_82453	chr7	68861984	68862676	692	15	55	120.361	27.3453	0.527335	0.0870149	red	0.580276	FALSE	AUTS2	-737003	activator of transcription and developmental regulator AUTS2	ENSG00000158321	26053	intergenic	open sea	No
Region_82454	chr7	68864185	68864702	517	10	25	89.1497	31.1013	0.56373	0.13593	red	0.846363	FALSE	AUTS2	-734889	activator of transcription and developmental regulator AUTS2	ENSG00000158321	26053	intergenic	open sea	No
Region_82459	chr7	68897280	68897477	197	6	13	51.9388	18.1369	0.568073	0.126006	red	0.597169	FALSE	AUTS2	-701954	activator of transcription and developmental regulator AUTS2	ENSG00000158321	26053	intergenic	open sea	No
Region_82460	chr7	68897648	68898050	402	8	22	69.3741	20.338	0.441397	0.126584	red	0.710016	FALSE	AUTS2	-701484	activator of transcription and developmental regulator AUTS2	ENSG00000158321	26053	intergenic	open sea	No
Region_82461	chr7	68900104	68900789	685	12	42	106.966	27.407	0.543758	0.108307	red	0.684928	FALSE	AUTS2	-698886	activator of transcription and developmental regulator AUTS2	ENSG00000158321	26053	intergenic	open sea	No
Region_82462	chr7	68905911	68906441	530	6	19	46.966	13.675	0.479498	0.146371	red	0.749162	FALSE	AUTS2	-693157	activator of transcription and developmental regulator AUTS2	ENSG00000158321	26053	intergenic	open sea	No
Region_82466	chr7	68925146	68925495	349	6	23	54.2721	14.7084	0.529743	0.134107	red	0.643545	FALSE	AUTS2	-674012	activator of transcription and developmental regulator AUTS2	ENSG00000158321	26053	intergenic	open sea	No
Region_82467	chr7	68927861	68928583	722	13	45	107.374	32.161	0.539054	0.10759	red	0.796136	FALSE	AUTS2	-671111	activator of transcription and developmental regulator AUTS2	ENSG00000158321	26053	intergenic	open sea	No
Region_82469	chr7	68935455	68935836	381	8	25	65.5578	18.534	0.609844	0.122298	red	0.676752	FALSE	AUTS2	-663687	activator of transcription and developmental regulator AUTS2	ENSG00000158321	26053	intergenic	open sea	No
Region_82483	chr7	69019746	69020013	267	4	12	30.8571	8.4432	0.278368	0.125882	red	0.621209	FALSE	AUTS2	-579453	activator of transcription and developmental regulator AUTS2	ENSG00000158321	26053	intergenic	open sea	No
Region_82486	chr7	69026256	69026569	313	7	22	60.1701	17.7387	0.693224	0.126356	red	0.701753	FALSE	AUTS2	-572920	activator of transcription and developmental regulator AUTS2	ENSG00000158321	26053	promoter, exon, intron	open sea	No
Region_82513	chr7	69135310	69135963	653	11	41	87.6735	19.4609	0.666513	0.0861988	red	0.646301	FALSE	AUTS2	-463696	activator of transcription and developmental regulator AUTS2	ENSG00000158321	26053	intergenic	open sea	No
Region_82514	chr7	69142441	69142706	265	5	20	42.4694	12.3634	0.408158	0.141559	red	0.57509	FALSE	AUTS2	-456759	activator of transcription and developmental regulator AUTS2	ENSG00000158321	26053	intergenic	open sea	No
Region_82521	chr7	69174638	69174814	176	4	14	32.4966	8.86688	0.718633	0.142144	red	0.571684	FALSE	AUTS2	-424607	activator of transcription and developmental regulator AUTS2	ENSG00000158321	26053	promoter	open sea	No
Region_82527	chr7	69233886	69234117	231	6	13	47.8163	16.6367	0.676102	0.120381	red	0.590687	FALSE	AUTS2	-365331	activator of transcription and developmental regulator AUTS2	ENSG00000158321	26053	intron	open sea	No
Region_177408	chr18	39296377	39296803	426	8	30	61.8367	15.4552	0.829844	0.0896748	royalblue	0.773073	FALSE	NA	NA	NA	NA	NA	intron	open sea	Yes
Region_177411	chr18	39317977	39318286	309	5	17	38.415	10.3141	0.712715	0.127298	royalblue	0.697405	FALSE	NA	NA	NA	NA	NA	exon, intron	open sea	Yes
Region_177413	chr18	39359431	39359632	201	8	13	66.6463	22.1365	0.888574	0.0799534	royalblue	0.69448	FALSE	NA	NA	NA	NA	NA	intron	open sea	Yes
Region_177414	chr18	39383315	39383497	182	4	12	33.102	10.4762	0.917164	0.0957174	royalblue	0.718477	FALSE	NA	NA	NA	NA	NA	intron	open sea	Yes
Region_177416	chr18	39401377	39401618	241	5	17	45.9728	15.3698	0.853244	0.0875188	royalblue	0.799713	FALSE	NA	NA	NA	NA	NA	intron	open sea	Yes
Region_177418	chr18	39421207	39421419	212	4	14	36.2857	11.1109	0.805123	0.105874	royalblue	0.755076	FALSE	NA	NA	NA	NA	NA	intron	open sea	Yes
Region_177419	chr18	39422760	39423099	339	9	19	64.0136	19.4461	0.874343	0.0829608	royalblue	0.749466	FALSE	NA	NA	NA	NA	NA	intron	open sea	Yes
Region_177420	chr18	39461324	39461487	163	4	13	38.4694	12.4775	0.906288	0.104224	royalblue	0.77805	FALSE	NA	NA	NA	NA	NA	intron	open sea	Yes
Region_177422	chr18	39520441	39520654	213	8	23	70.449	20.6279	0.897846	0.102615	royalblue	0.804055	TRUE	NA	NA	NA	NA	NA	intron	open sea	Yes
Region_177423	chr18	39530404	39530598	194	4	13	37.7891	11.8433	0.883361	0.098297	royalblue	0.731212	FALSE	NA	NA	NA	NA	NA	intron	open sea	Yes
Region_177424	chr18	39557186	39557380	194	4	12	35.0816	10.3682	0.824922	0.118602	royalblue	0.778676	FALSE	NA	NA	NA	NA	NA	intron	open sea	Yes
Region_177430	chr18	39619165	39619930	765	17	59	139.857	37.1017	0.911063	0.0637209	royalblue	0.782563	FALSE	NA	NA	NA	NA	NA	intron	open sea	Yes
Region_177432	chr18	39675177	39675429	252	5	13	40.5646	11.2262	0.908759	0.0989273	royalblue	0.791798	FALSE	NA	NA	NA	NA	NA	1to5kb, intron	open sea	Yes
Region_177433	chr18	39681158	39681411	253	4	15	32.9456	9.00972	0.818661	0.122279	royalblue	0.767389	FALSE	NA	NA	NA	NA	NA	1to5kb, intron	open sea	Yes
Region_177434	chr18	39732531	39732597	66	4	12	33.7823	11.7727	0.884438	0.102729	royalblue	0.71082	FALSE	NA	NA	NA	NA	NA	intron	open sea	Yes
Region_177436	chr18	39769824	39770042	218	4	12	36.2653	11.2514	0.923623	0.081701	royalblue	0.783514	FALSE	NA	NA	NA	NA	NA	intron	open sea	Yes
Region_177437	chr18	39784528	39784807	279	5	19	46.6122	12.9236	0.859641	0.0921343	royalblue	0.706326	FALSE	NA	NA	NA	NA	NA	intron	open sea	Yes
Region_150831	chr14	86674894	86675173	279	9	29	69.3537	19.3195	0.388635	0.153596	salmon	0.75054	FALSE	NA	NA	NA	NA	NA	intergenic	open sea	Yes
Region_150833	chr14	86731908	86732318	410	8	18	59.5374	17.8008	0.603235	0.142786	salmon	0.70513	FALSE	NA	NA	NA	NA	NA	intergenic	open sea	Yes
Region_150834	chr14	86734109	86734462	353	6	16	48.4898	13.0806	0.686287	0.144135	salmon	0.701744	FALSE	NA	NA	NA	NA	NA	intergenic	open sea	Yes
Region_150835	chr14	86734673	86734793	120	5	12	41.7007	13.7877	0.587885	0.130956	salmon	0.679365	FALSE	NA	NA	NA	NA	NA	intergenic	open sea	Yes
Region_150839	chr14	86827238	86827537	299	4	12	36.4626	11.1597	0.42327	0.158747	salmon	0.737513	FALSE	NA	NA	NA	NA	NA	intergenic	open sea	Yes
Region_150842	chr14	86881111	86881318	207	4	12	33.1361	10.2467	0.565398	0.153845	salmon	0.73292	FALSE	NA	NA	NA	NA	NA	intergenic	open sea	Yes
Region_150843	chr14	86889976	86890247	271	5	17	49.9524	15.3816	0.52688	0.135475	salmon	0.709105	FALSE	NA	NA	NA	NA	NA	intergenic	open sea	Yes
Region_150844	chr14	86934184	86934346	162	5	13	40.1769	13.8587	0.56303	0.129171	salmon	0.680899	FALSE	NA	NA	NA	NA	NA	1to5kb	open sea	Yes
Region_150845	chr14	86938262	86938729	467	9	35	79.2449	20.3256	0.488018	0.15892	salmon	0.850806	TRUE	NA	NA	NA	NA	NA	intron	open sea	Yes
Region_150846	chr14	86967865	86968152	287	4	13	33.0272	8.45694	0.583881	0.161839	salmon	0.739827	FALSE	NA	NA	NA	NA	NA	intron	open sea	Yes
Region_150848	chr14	87010284	87010576	292	4	12	31.4422	8.80079	0.663331	0.149714	salmon	0.770784	FALSE	GALC	982841	galactosylceramidase	ENSG00000054983	2581	intergenic	open sea	Yes
Region_150850	chr14	87058185	87058412	227	6	12	47.9252	16.6955	0.660807	0.155893	salmon	0.777449	FALSE	GALC	934972	galactosylceramidase	ENSG00000054983	2581	intergenic	open sea	Yes
Region_150852	chr14	87087316	87087503	187	6	17	49.3401	14.8769	0.802198	0.123816	salmon	0.729711	FALSE	GALC	905861	galactosylceramidase	ENSG00000054983	2581	intergenic	open sea	Yes
Region_150853	chr14	87089094	87089428	334	4	14	34.3129	10.0375	0.671479	0.175754	salmon	0.807555	FALSE	GALC	904010	galactosylceramidase	ENSG00000054983	2581	intergenic	open sea	Yes
Region_150854	chr14	87090148	87090528	380	8	32	77.2857	24.468	0.702599	0.13562	salmon	0.805607	FALSE	GALC	902933	galactosylceramidase	ENSG00000054983	2581	intergenic	open sea	Yes
Region_150855	chr14	87093838	87094153	315	5	15	43.1565	12.1839	0.690341	0.155487	salmon	0.7864	FALSE	GALC	899275	galactosylceramidase	ENSG00000054983	2581	intergenic	open sea	Yes
Region_150857	chr14	87145410	87145569	159	6	17	47.1361	15.7566	0.509286	0.192473	salmon	0.753794	FALSE	GALC	847781	galactosylceramidase	ENSG00000054983	2581	intergenic	open sea	Yes
Region_150858	chr14	87146192	87146423	231	5	19	53.0136	15.4516	0.604051	0.203271	salmon	0.832996	FALSE	GALC	846963	galactosylceramidase	ENSG00000054983	2581	intergenic	open sea	Yes
Region_150859	chr14	87186361	87186878	517	9	24	76.2313	20.1314	0.571257	0.152102	salmon	0.792587	FALSE	GALC	806651	galactosylceramidase	ENSG00000054983	2581	intergenic	open sea	Yes
Region_150860	chr14	87188455	87188831	376	6	23	46.3537	11.3631	0.611704	0.157769	salmon	0.76424	FALSE	GALC	804628	galactosylceramidase	ENSG00000054983	2581	intergenic	open sea	Yes
Region_150861	chr14	87189984	87190422	438	9	33	72.6599	19.8082	0.680613	0.16136	salmon	0.820518	FALSE	GALC	803068	galactosylceramidase	ENSG00000054983	2581	intergenic	open sea	Yes
Region_150862	chr14	87221946	87222220	274	5	15	39.2857	12.7848	0.735806	0.171844	salmon	0.704319	FALSE	GALC	771188	galactosylceramidase	ENSG00000054983	2581	intergenic	open sea	Yes
Region_150863	chr14	87237629	87237942	313	7	16	60.4966	19.4649	0.686316	0.164302	salmon	0.787811	FALSE	GALC	755485	galactosylceramidase	ENSG00000054983	2581	intergenic	open sea	Yes
Region_150864	chr14	87263235	87263466	231	5	16	43.2925	12.0064	0.640194	0.182211	salmon	0.775717	FALSE	GALC	729920	galactosylceramidase	ENSG00000054983	2581	intergenic	open sea	Yes
Region_150865	chr14	87268064	87268260	196	5	16	48.4694	14.6682	0.681515	0.157767	salmon	0.751931	FALSE	GALC	725109	galactosylceramidase	ENSG00000054983	2581	intergenic	open sea	Yes
Region_150870	chr14	87476910	87477003	93	6	19	63.5102	24.5014	0.85462	0.0818623	salmon	0.642856	FALSE	GALC	516314	galactosylceramidase	ENSG00000054983	2581	intron	open sea	Yes
Region_150873	chr14	87487359	87487622	263	6	19	64.9796	25.9943	0.734571	0.139569	salmon	0.761275	FALSE	GALC	505780	galactosylceramidase	ENSG00000054983	2581	intron	open sea	Yes
Region_150875	chr14	87523983	87524236	253	4	14	35.3605	11.1791	0.466633	0.151487	salmon	0.664705	FALSE	GALC	469161	galactosylceramidase	ENSG00000054983	2581	intron	open sea	Yes
Region_139577	chr12	130916964	130917222	258	8	24	67.1088	19.9843	0.660974	0.1197	tan	0.666114	FALSE	ADGRD1 | RAN	-37343 | 45214	adhesion G protein-coupled receptor D1 | RAN member RAS oncogene family	ENSG00000111452 | ENSG00000132341	283383 | 5901	enhancer, intergenic	open sea	No
Region_139584	chr12	130925340	130925815	475	10	19	88.4014	31.0571	0.578977	0.13293	tan	0.701786	FALSE	ADGRD1 | RAN	-28858 | 53699	adhesion G protein-coupled receptor D1 | RAN member RAS oncogene family	ENSG00000111452 | ENSG00000132341	283383 | 5901	intergenic	open sea	No
Region_139586	chr12	130929138	130929764	626	14	42	115.905	28.7777	0.59848	0.103554	tan	0.684062	FALSE	ADGRD1 | RAN	-24985 | 57572	adhesion G protein-coupled receptor D1 | RAN member RAS oncogene family	ENSG00000111452 | ENSG00000132341	283383 | 5901	intergenic	shelf, open sea	No
Region_139596	chr12	130968722	130969121	399	10	36	91.4218	25.8923	0.890291	0.0678709	tan	0.723582	FALSE	ADGRD1 | SFSWAP	14486 | -742215	adhesion G protein-coupled receptor D1 | splicing factor SWAP	ENSG00000111452 | ENSG00000061936	283383 | 6433	exon, intron	open sea	No
Region_139597	chr12	130970752	130971134	382	15	38	149.497	66.2333	0.740351	0.100893	tan	0.696014	FALSE	ADGRD1 | SFSWAP	16507 | -740194	adhesion G protein-coupled receptor D1 | splicing factor SWAP	ENSG00000111452 | ENSG00000061936	283383 | 6433	exon, intron	open sea	No
Region_139602	chr12	130983948	130984677	729	12	42	110.027	33.6124	0.868845	0.0766535	tan	0.694018	FALSE	ADGRD1 | SFSWAP	29877 | -726824	adhesion G protein-coupled receptor D1 | splicing factor SWAP	ENSG00000111452 | ENSG00000061936	283383 | 6433	1to5kb, intron	open sea	No
Region_139603	chr12	130985803	130985875	72	5	12	47.7823	21.0315	0.824248	0.122425	tan	0.720731	FALSE	ADGRD1 | SFSWAP	31403 | -725298	adhesion G protein-coupled receptor D1 | splicing factor SWAP	ENSG00000111452 | ENSG00000061936	283383 | 6433	promoter, 1to5kb, intron	open sea	No
Region_139604	chr12	130986971	130987608	637	18	27	165.204	56.5495	0.789092	0.0748803	tan	0.705669	FALSE	ADGRD1 | SFSWAP	32854 | -723847	adhesion G protein-coupled receptor D1 | splicing factor SWAP	ENSG00000111452 | ENSG00000061936	283383 | 6433	exon, intron	open sea	No
Region_139607	chr12	130990723	130991578	855	15	59	135.973	26.8517	0.681607	0.0837456	tan	0.795149	FALSE	ADGRD1 | SFSWAP	36715 | -719986	adhesion G protein-coupled receptor D1 | splicing factor SWAP	ENSG00000111452 | ENSG00000061936	283383 | 6433	promoter, 1to5kb, exon, intron	open sea	No
Region_139608	chr12	130992305	130992578	273	8	17	75.8231	27.2677	0.679554	0.10372	tan	0.77024	FALSE	ADGRD1 | SFSWAP	38006 | -718695	adhesion G protein-coupled receptor D1 | splicing factor SWAP	ENSG00000111452 | ENSG00000061936	283383 | 6433	1to5kb, exon, intron	open sea	No
Region_139609	chr12	130992760	130993204	444	9	27	85.5442	34.7197	0.842104	0.0955402	tan	0.72154	FALSE	ADGRD1 | SFSWAP	38546 | -718155	adhesion G protein-coupled receptor D1 | splicing factor SWAP	ENSG00000111452 | ENSG00000061936	283383 | 6433	promoter, 1to5kb, intron	open sea	No
Region_139611	chr12	130999978	131000397	419	15	22	135.898	44.9134	0.861737	0.0737888	tan	0.714058	FALSE	ADGRD1 | SFSWAP	45752 | -710949	adhesion G protein-coupled receptor D1 | splicing factor SWAP	ENSG00000111452 | ENSG00000061936	283383 | 6433	1to5kb, exon, intron	shelf, open sea	No
Region_139612	chr12	131009346	131010037	691	14	39	127.408	46.3027	0.839023	0.0847818	tan	0.774925	FALSE	ADGRD1 | SFSWAP	55256 | -701445	adhesion G protein-coupled receptor D1 | splicing factor SWAP	ENSG00000111452 | ENSG00000061936	283383 | 6433	intron	open sea	No
Region_139613	chr12	131011331	131011777	446	15	35	149.122	72.3517	0.709268	0.0945425	tan	0.733236	FALSE	ADGRD1 | SFSWAP	57118 | -699583	adhesion G protein-coupled receptor D1 | splicing factor SWAP	ENSG00000111452 | ENSG00000061936	283383 | 6433	intron	open sea	No
Region_139616	chr12	131014764	131014982	218	10	28	101.503	35.355	0.874626	0.0802775	tan	0.680709	FALSE	ADGRD1 | SFSWAP	60437 | -696264	adhesion G protein-coupled receptor D1 | splicing factor SWAP	ENSG00000111452 | ENSG00000061936	283383 | 6433	intron	open sea	No
Region_139632	chr12	131054216	131055535	1319	31	112	265.612	69.1786	0.732037	0.0948139	tan	0.872062	FALSE	ADGRD1 | SFSWAP	100440 | -656261	adhesion G protein-coupled receptor D1 | splicing factor SWAP	ENSG00000111452 | ENSG00000061936	283383 | 6433	intron	open sea	No
Region_139633	chr12	131056744	131057927	1183	36	114	315.585	96.1521	0.753593	0.0888436	tan	0.87885	TRUE	ADGRD1 | SFSWAP	102900 | -653801	adhesion G protein-coupled receptor D1 | splicing factor SWAP	ENSG00000111452 | ENSG00000061936	283383 | 6433	intron	open sea	No
Region_139634	chr12	131062185	131062631	446	10	26	85.7483	30.737	0.832492	0.0844686	tan	0.772653	FALSE	ADGRD1 | SFSWAP	107972 | -648729	adhesion G protein-coupled receptor D1 | splicing factor SWAP	ENSG00000111452 | ENSG00000061936	283383 | 6433	intron	open sea	No
Region_139636	chr12	131078945	131079260	315	10	28	87.7823	21.949	0.8022	0.107534	tan	0.703321	FALSE	ADGRD1 | SFSWAP	124667 | -632034	adhesion G protein-coupled receptor D1 | splicing factor SWAP	ENSG00000111452 | ENSG00000061936	283383 | 6433	intron	open sea	No
Region_139637	chr12	131082210	131082635	425	8	22	71.7551	24.5852	0.696618	0.122404	tan	0.711774	FALSE	ADGRD1 | SFSWAP	127987 | -628714	adhesion G protein-coupled receptor D1 | splicing factor SWAP	ENSG00000111452 | ENSG00000061936	283383 | 6433	intron	open sea	No
Region_139638	chr12	131083704	131084102	398	19	79	187.946	47.8426	0.860302	0.0788315	tan	0.679418	FALSE	ADGRD1 | SFSWAP	129467 | -627234	adhesion G protein-coupled receptor D1 | splicing factor SWAP	ENSG00000111452 | ENSG00000061936	283383 | 6433	intron	shelf, open sea	No
Region_139640	chr12	131098744	131099164	420	12	23	102.449	36.63	0.747106	0.116941	tan	0.731698	FALSE	ADGRD1 | SFSWAP	144518 | -612183	adhesion G protein-coupled receptor D1 | splicing factor SWAP	ENSG00000111452 | ENSG00000061936	283383 | 6433	intron	open sea	No
Region_139641	chr12	131100520	131100802	282	5	21	49.3469	14.0691	0.816034	0.0954152	tan	0.743553	FALSE	ADGRD1 | SFSWAP	146225 | -610476	adhesion G protein-coupled receptor D1 | splicing factor SWAP	ENSG00000111452 | ENSG00000061936	283383 | 6433	intron	open sea	No
Region_139644	chr12	131114306	131114589	283	5	16	43.7347	13.2837	0.777481	0.128391	tan	0.722517	FALSE	ADGRD1 | SFSWAP	160012 | -596689	adhesion G protein-coupled receptor D1 | splicing factor SWAP	ENSG00000111452 | ENSG00000061936	283383 | 6433	intron	open sea	No
Region_139645	chr12	131119057	131119362	305	7	20	56.1701	15.3312	0.788508	0.103443	tan	0.732725	FALSE	ADGRD1 | SFSWAP	164774 | -591927	adhesion G protein-coupled receptor D1 | splicing factor SWAP	ENSG00000111452 | ENSG00000061936	283383 | 6433	1to5kb, intron	shore	No
Region_139646	chr12	131124817	131124969	152	5	15	46.034	17.5793	0.733896	0.153273	tan	0.670636	FALSE	ADGRD1 | SFSWAP	170457 | -586244	adhesion G protein-coupled receptor D1 | splicing factor SWAP	ENSG00000111452 | ENSG00000061936	283383 | 6433	intron	shelf	No
Region_139647	chr12	131129880	131130151	271	11	27	112.551	45.7969	0.69982	0.0949238	tan	0.671091	FALSE	ADGRD1 | SFSWAP	175580 | -581121	adhesion G protein-coupled receptor D1 | splicing factor SWAP	ENSG00000111452 | ENSG00000061936	283383 | 6433	intron	open sea	No
Region_139648	chr12	131134503	131134780	277	5	16	45.0136	13.2871	0.721054	0.140272	tan	0.769095	FALSE	ADGRD1 | SFSWAP	180206 | -576495	adhesion G protein-coupled receptor D1 | splicing factor SWAP	ENSG00000111452 | ENSG00000061936	283383 | 6433	intron	shelf, open sea	No
Region_44139	chr4	5466407	5466859	452	9	26	70.381	18.8259	0.669444	0.105053	turquoise	0.56026	FALSE	EVC2 | STK32B	241934 | 415191	EvC ciliary complex subunit 2 | serine/threonine kinase 32B	ENSG00000173040 | ENSG00000152953	132884 | 55351	exon, intron, 3UTR	open sea	Yes
Region_44142	chr4	5473009	5473377	368	5	20	46.0544	15.8636	0.473559	0.14694	turquoise	0.771891	FALSE	EVC2 | STK32B	235374 | 421751	EvC ciliary complex subunit 2 | serine/threonine kinase 32B	ENSG00000173040 | ENSG00000152953	132884 | 55351	intron	open sea	Yes
Region_44147	chr4	5499418	5500016	598	9	32	68.1837	15.4711	0.630171	0.161086	turquoise	0.796757	FALSE	EVC2 | STK32B	208850 | 448275	EvC ciliary complex subunit 2 | serine/threonine kinase 32B	ENSG00000173040 | ENSG00000152953	132884 | 55351	exon, 3UTR	open sea	Yes
Region_44148	chr4	5501562	5501930	368	7	13	50.2517	16.113	0.668916	0.157497	turquoise	0.607642	FALSE	EVC2 | STK32B	206821 | 450304	EvC ciliary complex subunit 2 | serine/threonine kinase 32B	ENSG00000173040 | ENSG00000152953	132884 | 55351	intergenic	open sea	Yes
Region_44149	chr4	5502913	5503083	170	7	17	54.0068	19.472	0.802134	0.11145	turquoise	0.666055	FALSE	EVC2 | STK32B	205569 | 451556	EvC ciliary complex subunit 2 | serine/threonine kinase 32B	ENSG00000173040 | ENSG00000152953	132884 | 55351	intergenic	open sea	Yes
Region_44150	chr4	5503518	5503874	356	4	14	37.1361	12.8328	0.346031	0.124116	turquoise	0.646519	FALSE	EVC2 | STK32B	204871 | 452254	EvC ciliary complex subunit 2 | serine/threonine kinase 32B	ENSG00000173040 | ENSG00000152953	132884 | 55351	intergenic	open sea	Yes
Region_44151	chr4	5510980	5511294	314	6	17	43.1156	12.3674	0.760399	0.10244	turquoise	0.518378	FALSE	EVC2 | STK32B	197430 | 459695	EvC ciliary complex subunit 2 | serine/threonine kinase 32B	ENSG00000173040 | ENSG00000152953	132884 | 55351	intergenic	open sea	Yes
Region_44152	chr4	5514075	5514451	376	8	22	72.0068	20.8068	0.544392	0.17363	turquoise	0.775907	FALSE	EVC2 | STK32B	194304 | 462821	EvC ciliary complex subunit 2 | serine/threonine kinase 32B	ENSG00000173040 | ENSG00000152953	132884 | 55351	intergenic	open sea	Yes
Region_44153	chr4	5515209	5515453	244	6	14	47.8435	14.7038	0.668655	0.139829	turquoise	0.678144	FALSE	EVC2 | STK32B	193236 | 463889	EvC ciliary complex subunit 2 | serine/threonine kinase 32B	ENSG00000173040 | ENSG00000152953	132884 | 55351	intergenic	open sea	Yes
Region_44154	chr4	5518242	5518485	243	11	24	95.3946	38.4062	0.808149	0.0920415	turquoise	0.537089	FALSE	EVC2 | STK32B	190203 | 466922	EvC ciliary complex subunit 2 | serine/threonine kinase 32B	ENSG00000173040 | ENSG00000152953	132884 | 55351	intergenic	open sea	Yes
Region_44155	chr4	5529972	5530236	264	5	14	37.5714	11.3222	0.764407	0.112143	turquoise	0.656513	FALSE	EVC2 | STK32B	178463 | 478662	EvC ciliary complex subunit 2 | serine/threonine kinase 32B	ENSG00000173040 | ENSG00000152953	132884 | 55351	intergenic	open sea	Yes
Region_44156	chr4	5531853	5532092	239	4	12	35.6531	10.5172	0.666404	0.186214	turquoise	0.80085	FALSE	EVC2 | STK32B	176594 | 480531	EvC ciliary complex subunit 2 | serine/threonine kinase 32B	ENSG00000173040 | ENSG00000152953	132884 | 55351	intergenic	open sea	Yes
Region_44157	chr4	5532435	5533053	618	10	23	92.8231	37.5594	0.682727	0.157355	turquoise	0.869368	FALSE	EVC2 | STK32B	175823 | 481302	EvC ciliary complex subunit 2 | serine/threonine kinase 32B	ENSG00000173040 | ENSG00000152953	132884 | 55351	intergenic	open sea	Yes
Region_44158	chr4	5533216	5533482	266	5	15	38.8571	12.5239	0.558551	0.10412	turquoise	0.492018	FALSE	EVC2 | STK32B	175218 | 481907	EvC ciliary complex subunit 2 | serine/threonine kinase 32B	ENSG00000173040 | ENSG00000152953	132884 | 55351	intergenic	open sea	Yes
Region_44159	chr4	5535078	5535408	330	9	25	69.7619	21.2887	0.686571	0.175271	turquoise	0.81828	FALSE	EVC2 | STK32B	173324 | 483801	EvC ciliary complex subunit 2 | serine/threonine kinase 32B	ENSG00000173040 | ENSG00000152953	132884 | 55351	intergenic	open sea	Yes
Region_44160	chr4	5540136	5540609	473	6	29	54.2313	12.1221	0.384697	0.116736	turquoise	0.757305	FALSE	EVC2 | STK32B	168194 | 488931	EvC ciliary complex subunit 2 | serine/threonine kinase 32B	ENSG00000173040 | ENSG00000152953	132884 | 55351	intergenic	open sea	Yes
Region_44161	chr4	5541129	5541965	836	19	86	171.81	42.4874	0.660264	0.14028	turquoise	0.86614	FALSE	EVC2 | STK32B	167020 | 490105	EvC ciliary complex subunit 2 | serine/threonine kinase 32B	ENSG00000173040 | ENSG00000152953	132884 | 55351	intergenic	open sea	Yes
Region_44162	chr4	5542699	5543087	388	9	13	74.1224	23.6883	0.581775	0.139678	turquoise	0.77031	FALSE	EVC2 | STK32B	165674 | 491451	EvC ciliary complex subunit 2 | serine/threonine kinase 32B	ENSG00000173040 | ENSG00000152953	132884 | 55351	exon, intron, 3UTR, intergenic	open sea	Yes
Region_44164	chr4	5552729	5553063	334	5	19	43.0884	10.1987	0.716172	0.138487	turquoise	0.813068	FALSE	EVC2 | STK32B	155671 | 501454	EvC ciliary complex subunit 2 | serine/threonine kinase 32B	ENSG00000173040 | ENSG00000152953	132884 | 55351	intron	open sea	Yes
Region_44165	chr4	5553951	5554368	417	7	31	62.0884	15.5779	0.616949	0.173737	turquoise	0.840485	FALSE	EVC2 | STK32B	154407 | 502718	EvC ciliary complex subunit 2 | serine/threonine kinase 32B	ENSG00000173040 | ENSG00000152953	132884 | 55351	intron	open sea	Yes
Region_44166	chr4	5559539	5559778	239	5	15	39.9524	12.1629	0.717223	0.144735	turquoise	0.622006	FALSE	EVC2 | STK32B	148908 | 508217	EvC ciliary complex subunit 2 | serine/threonine kinase 32B	ENSG00000173040 | ENSG00000152953	132884 | 55351	intron	open sea	Yes
Region_44167	chr4	5565818	5566220	402	9	21	81.3878	32.9918	0.67455	0.140733	turquoise	0.786324	FALSE	EVC2 | STK32B	142548 | 514577	EvC ciliary complex subunit 2 | serine/threonine kinase 32B	ENSG00000173040 | ENSG00000152953	132884 | 55351	intron	shelf	Yes
Region_44168	chr4	5567751	5568022	271	6	20	52.8027	14.8498	0.550037	0.158788	turquoise	0.706097	FALSE	EVC2 | STK32B	140680 | 516445	EvC ciliary complex subunit 2 | serine/threonine kinase 32B	ENSG00000173040 | ENSG00000152953	132884 | 55351	intron	shore	Yes
Region_44169	chr4	5568673	5569379	706	13	47	116.816	36.1561	0.736999	0.125598	turquoise	0.859679	FALSE	EVC2 | STK32B	139541 | 517584	EvC ciliary complex subunit 2 | serine/threonine kinase 32B	ENSG00000173040 | ENSG00000152953	132884 | 55351	intron	shore	Yes
Region_44170	chr4	5572842	5572958	116	5	13	39.5374	13.5971	0.721023	0.172603	turquoise	0.71552	FALSE	EVC2 | STK32B	135667 | 521458	EvC ciliary complex subunit 2 | serine/threonine kinase 32B	ENSG00000173040 | ENSG00000152953	132884 | 55351	intron	open sea	Yes
Region_44171	chr4	5573574	5573735	161	5	12	43.3333	16.7071	0.639956	0.166892	turquoise	0.63167	FALSE	EVC2 | STK32B	134912 | 522213	EvC ciliary complex subunit 2 | serine/threonine kinase 32B	ENSG00000173040 | ENSG00000152953	132884 | 55351	intron	open sea	Yes
Region_44172	chr4	5574055	5574211	156	8	20	83.7347	41.3063	0.690419	0.138753	turquoise	0.685124	FALSE	EVC2 | STK32B	134434 | 522691	EvC ciliary complex subunit 2 | serine/threonine kinase 32B	ENSG00000173040 | ENSG00000152953	132884 | 55351	intron	open sea	Yes
Region_44173	chr4	5593181	5593538	357	5	19	40.6803	11.8501	0.602085	0.162273	turquoise	0.734023	FALSE	EVC2 | STK32B	115207 | 541918	EvC ciliary complex subunit 2 | serine/threonine kinase 32B	ENSG00000173040 | ENSG00000152953	132884 | 55351	intron	open sea	No
Region_44174	chr4	5594834	5595085	251	7	13	56.3061	20.7062	0.764286	0.127672	turquoise	0.784105	FALSE	EVC2 | STK32B	113607 | 543518	EvC ciliary complex subunit 2 | serine/threonine kinase 32B	ENSG00000173040 | ENSG00000152953	132884 | 55351	intron	open sea	No
Region_44175	chr4	5597031	5597246	215	4	12	35.551	11.6397	0.61882	0.1496	turquoise	0.636177	FALSE	EVC2 | STK32B	111428 | 545697	EvC ciliary complex subunit 2 | serine/threonine kinase 32B	ENSG00000173040 | ENSG00000152953	132884 | 55351	intron	open sea	No
Region_44176	chr4	5603620	5603877	257	5	22	48.483	14.7603	0.794107	0.122738	turquoise	0.657509	FALSE	EVC2 | STK32B	104818 | 552307	EvC ciliary complex subunit 2 | serine/threonine kinase 32B	ENSG00000173040 | ENSG00000152953	132884 | 55351	intron	open sea	No
Region_44177	chr4	5604206	5604500	294	7	25	59.1429	16.4625	0.651426	0.159997	turquoise	0.828864	FALSE	EVC2 | STK32B	104214 | 552911	EvC ciliary complex subunit 2 | serine/threonine kinase 32B	ENSG00000173040 | ENSG00000152953	132884 | 55351	intron	open sea	No
Region_44178	chr4	5606698	5606991	293	5	22	43.2993	11.0574	0.654525	0.157583	turquoise	0.813951	FALSE	EVC2 | STK32B	101722 | 555403	EvC ciliary complex subunit 2 | serine/threonine kinase 32B	ENSG00000173040 | ENSG00000152953	132884 | 55351	intron	open sea	No
Region_44179	chr4	5608779	5609098	319	5	13	38	12.4301	0.743999	0.146853	turquoise	0.777016	FALSE	EVC2 | STK32B	99628 | 557497	EvC ciliary complex subunit 2 | serine/threonine kinase 32B	ENSG00000173040 | ENSG00000152953	132884 | 55351	intron	open sea	No
Region_44180	chr4	5609312	5610029	717	12	37	122.497	47.2044	0.673865	0.164116	turquoise	0.902736	TRUE	EVC2 | STK32B	98896 | 558229	EvC ciliary complex subunit 2 | serine/threonine kinase 32B	ENSG00000173040 | ENSG00000152953	132884 | 55351	intron	open sea	No
Region_44182	chr4	5620127	5620427	300	9	28	74.2313	20.8317	0.520033	0.120363	turquoise	0.510591	FALSE	EVC2 | STK32B	88290 | 568835	EvC ciliary complex subunit 2 | serine/threonine kinase 32B	ENSG00000173040 | ENSG00000152953	132884 | 55351	intron	open sea	No
Region_44183	chr4	5621702	5622051	349	6	24	48.6667	12.3296	0.666478	0.19887	turquoise	0.809975	FALSE	EVC2 | STK32B	86690 | 570435	EvC ciliary complex subunit 2 | serine/threonine kinase 32B	ENSG00000173040 | ENSG00000152953	132884 | 55351	intron	open sea	No
Region_44184	chr4	5633424	5633707	283	7	16	63.5306	20.0193	0.728662	0.160916	turquoise	0.85824	FALSE	EVC2 | STK32B	75001 | 582124	EvC ciliary complex subunit 2 | serine/threonine kinase 32B	ENSG00000173040 | ENSG00000152953	132884 | 55351	intron	open sea	No
Region_44185	chr4	5635611	5636063	452	10	29	84.5918	24.0176	0.697178	0.120521	turquoise	0.741531	FALSE	EVC2 | STK32B	72730 | 584395	EvC ciliary complex subunit 2 | serine/threonine kinase 32B	ENSG00000173040 | ENSG00000152953	132884 | 55351	intron	open sea	No
Region_44186	chr4	5638057	5638281	224	9	25	67.9796	20.4947	0.724886	0.157075	turquoise	0.734387	FALSE	EVC2 | STK32B	70398 | 586727	EvC ciliary complex subunit 2 | serine/threonine kinase 32B	ENSG00000173040 | ENSG00000152953	132884 | 55351	intron	open sea	No
Region_44187	chr4	5640338	5640642	304	5	19	52.3197	15.5497	0.587052	0.17156	turquoise	0.778432	FALSE	EVC2 | STK32B	68077 | 589048	EvC ciliary complex subunit 2 | serine/threonine kinase 32B	ENSG00000173040 | ENSG00000152953	132884 | 55351	exon, intron	open sea	No
Region_44188	chr4	5651023	5651192	169	6	23	72.9592	28.6308	0.697582	0.13027	turquoise	0.689088	FALSE	EVC2 | STK32B	57459 | 599666	EvC ciliary complex subunit 2 | serine/threonine kinase 32B	ENSG00000173040 | ENSG00000152953	132884 | 55351	intron	open sea	No
Region_44189	chr4	5651948	5652603	655	16	44	134.327	36.9491	0.65815	0.130629	turquoise	0.866711	FALSE	EVC2 | STK32B	56291 | 600834	EvC ciliary complex subunit 2 | serine/threonine kinase 32B	ENSG00000173040 | ENSG00000152953	132884 | 55351	intron	open sea	No
Region_44190	chr4	5663054	5663396	342	6	20	51.1973	13.9115	0.660867	0.140432	turquoise	0.748043	FALSE	EVC2 | STK32B	45342 | 611783	EvC ciliary complex subunit 2 | serine/threonine kinase 32B	ENSG00000173040 | ENSG00000152953	132884 | 55351	exon, intron	open sea	No
Region_44191	chr4	5665757	5666111	354	7	23	62.1224	19.9969	0.642513	0.15332	turquoise	0.730407	FALSE	EVC2 | STK32B	42633 | 614492	EvC ciliary complex subunit 2 | serine/threonine kinase 32B	ENSG00000173040 | ENSG00000152953	132884 | 55351	intron	open sea	No
Region_44192	chr4	5671700	5671940	240	7	18	59.0068	19.4765	0.719751	0.133651	turquoise	0.712885	FALSE	EVC2 | STK32B	36747 | 620378	EvC ciliary complex subunit 2 | serine/threonine kinase 32B	ENSG00000173040 | ENSG00000152953	132884 | 55351	intron	open sea	No
Region_44193	chr4	5672652	5673034	382	8	30	74.6939	22.6745	0.687343	0.11309	turquoise	0.703215	FALSE	EVC2 | STK32B	35724 | 621401	EvC ciliary complex subunit 2 | serine/threonine kinase 32B	ENSG00000173040 | ENSG00000152953	132884 | 55351	intron	open sea	No
Region_44194	chr4	5673618	5673879	261	5	16	44.5782	12.2508	0.531889	0.12184	turquoise	0.509166	FALSE	EVC2 | STK32B	34818 | 622307	EvC ciliary complex subunit 2 | serine/threonine kinase 32B	ENSG00000173040 | ENSG00000152953	132884 | 55351	intron	open sea	No
Region_44195	chr4	5674585	5674818	233	6	16	52.5374	18.0696	0.660671	0.16035	turquoise	0.709361	FALSE	EVC2 | STK32B	33865 | 623260	EvC ciliary complex subunit 2 | serine/threonine kinase 32B	ENSG00000173040 | ENSG00000152953	132884 | 55351	intron	open sea	No
Region_44196	chr4	5680153	5680462	309	6	18	58.7959	17.3102	0.572807	0.136154	turquoise	0.640374	FALSE	EVC2 | STK32B	28259 | 628866	EvC ciliary complex subunit 2 | serine/threonine kinase 32B	ENSG00000173040 | ENSG00000152953	132884 | 55351	intron	open sea	No
Region_44197	chr4	5681581	5681864	283	8	12	65.2993	21.8549	0.751371	0.134766	turquoise	0.818112	FALSE	EVC2 | STK32B	26844 | 630281	EvC ciliary complex subunit 2 | serine/threonine kinase 32B	ENSG00000173040 | ENSG00000152953	132884 | 55351	intron	open sea	No
Region_44198	chr4	5682945	5683504	559	10	24	87.619	29.3954	0.704568	0.13148	turquoise	0.785148	FALSE	EVC2 | STK32B	25342 | 631783	EvC ciliary complex subunit 2 | serine/threonine kinase 32B	ENSG00000173040 | ENSG00000152953	132884 | 55351	intron	open sea	No
Region_44201	chr4	5687775	5688056	281	9	18	84.2041	24.043	0.634021	0.160183	turquoise	0.821359	FALSE	EVC2 | STK32B	20651 | 636474	EvC ciliary complex subunit 2 | serine/threonine kinase 32B	ENSG00000173040 | ENSG00000152953	132884 | 55351	intron	open sea	No
Region_44202	chr4	5688210	5688420	210	8	21	62.517	19.5453	0.676134	0.150674	turquoise	0.575593	FALSE	EVC2 | STK32B	20252 | 636873	EvC ciliary complex subunit 2 | serine/threonine kinase 32B	ENSG00000173040 | ENSG00000152953	132884 | 55351	intron	open sea	No
Region_44203	chr4	5692094	5692307	213	4	12	35.3946	10.012	0.639744	0.141815	turquoise	0.730768	FALSE	EVC2 | STK32B	16366 | 640759	EvC ciliary complex subunit 2 | serine/threonine kinase 32B	ENSG00000173040 | ENSG00000152953	132884 | 55351	intron	open sea	No
Region_44204	chr4	5693721	5694051	330	8	28	65.0612	16.6533	0.573948	0.139324	turquoise	0.733892	FALSE	EVC2 | STK32B	14681 | 642444	EvC ciliary complex subunit 2 | serine/threonine kinase 32B	ENSG00000173040 | ENSG00000152953	132884 | 55351	intron	open sea	No
Region_44205	chr4	5696739	5696920	181	4	12	31.9592	11.68	0.619009	0.185392	turquoise	0.763183	FALSE	EVC2 | STK32B	11737 | 645388	EvC ciliary complex subunit 2 | serine/threonine kinase 32B	ENSG00000173040 | ENSG00000152953	132884 | 55351	intron	open sea	No
Region_44206	chr4	5697116	5697409	293	7	19	61.7007	20.232	0.685425	0.137652	turquoise	0.748895	FALSE	EVC2 | STK32B	11304 | 645821	EvC ciliary complex subunit 2 | serine/threonine kinase 32B	ENSG00000173040 | ENSG00000152953	132884 | 55351	intron	open sea	No
Region_44207	chr4	5722183	5722278	95	5	12	53.4558	20.8941	0.596936	0.218659	turquoise	0.820681	FALSE	EVC | CRMP1	11034 | 170827	EvC ciliary complex subunit 1 | collapsin response mediator protein 1	ENSG00000072840 | ENSG00000072832	2121 | 1400	intron	open sea	No
Region_44208	chr4	5724005	5724585	580	14	64	128.449	37.4823	0.697027	0.137641	turquoise	0.868672	FALSE	EVC | CRMP1	13098 | 168763	EvC ciliary complex subunit 1 | collapsin response mediator protein 1	ENSG00000072840 | ENSG00000072832	2121 | 1400	intron	open sea	No
Region_44209	chr4	5729285	5730181	896	17	50	162.939	56.3837	0.736722	0.107149	turquoise	0.853038	FALSE	EVC | CRMP1	18536 | 163325	EvC ciliary complex subunit 1 | collapsin response mediator protein 1	ENSG00000072840 | ENSG00000072832	2121 | 1400	exon, intron	open sea	No
Region_44210	chr4	5732413	5732893	480	8	26	66.2857	20.7846	0.676909	0.1638	turquoise	0.856821	FALSE	EVC | CRMP1	21456 | 160405	EvC ciliary complex subunit 1 | collapsin response mediator protein 1	ENSG00000072840 | ENSG00000072832	2121 | 1400	intron	open sea	No
Region_44211	chr4	5733814	5734173	359	5	15	40.8503	13.6318	0.587052	0.171644	turquoise	0.763292	FALSE	EVC | CRMP1	22797 | 159064	EvC ciliary complex subunit 1 | collapsin response mediator protein 1	ENSG00000072840 | ENSG00000072832	2121 | 1400	intron	open sea	No
Region_44212	chr4	5743349	5743583	234	5	22	57.1633	21.3156	0.763953	0.136609	turquoise	0.761419	FALSE	EVC | CRMP1	32269 | 149592	EvC ciliary complex subunit 1 | collapsin response mediator protein 1	ENSG00000072840 | ENSG00000072832	2121 | 1400	intron	open sea	No
Region_44213	chr4	5747830	5748087	257	6	24	60.9388	17.3498	0.475784	0.162513	turquoise	0.700913	FALSE	EVC | CRMP1	36762 | 145099	EvC ciliary complex subunit 1 | collapsin response mediator protein 1	ENSG00000072840 | ENSG00000072832	2121 | 1400	1to5kb, exon, intron	open sea	No
Region_44214	chr4	5749687	5750168	481	10	18	90.2449	33.9091	0.670218	0.155339	turquoise	0.860323	FALSE	EVC | CRMP1	38731 | 143130	EvC ciliary complex subunit 1 | collapsin response mediator protein 1	ENSG00000072840 | ENSG00000072832	2121 | 1400	1to5kb, intron	open sea	No
Region_44215	chr4	5750863	5751159	296	6	19	53.2585	13.4532	0.676753	0.155181	turquoise	0.833327	FALSE	EVC | CRMP1	39814 | 142047	EvC ciliary complex subunit 1 | collapsin response mediator protein 1	ENSG00000072840 | ENSG00000072832	2121 | 1400	1to5kb, intron	open sea	No
Region_44216	chr4	5759193	5759333	140	5	13	39.5918	14.4686	0.587206	0.157314	turquoise	0.493189	FALSE	EVC | CRMP1	48066 | 133795	EvC ciliary complex subunit 1 | collapsin response mediator protein 1	ENSG00000072840 | ENSG00000072832	2121 | 1400	intron	open sea	No
Region_44217	chr4	5759763	5759944	181	12	30	101.687	38.9231	0.734692	0.155991	turquoise	0.761913	FALSE	EVC | CRMP1	48657 | 133204	EvC ciliary complex subunit 1 | collapsin response mediator protein 1	ENSG00000072840 | ENSG00000072832	2121 | 1400	intron	open sea	No
Region_44219	chr4	5768373	5768631	258	5	22	46.8095	14.2648	0.71889	0.154449	turquoise	0.819182	FALSE	EVC | CRMP1	57305 | 124556	EvC ciliary complex subunit 1 | collapsin response mediator protein 1	ENSG00000072840 | ENSG00000072832	2121 | 1400	intron	open sea	No
Region_44220	chr4	5771484	5771998	514	13	58	118.156	29.9604	0.787431	0.127578	turquoise	0.837813	FALSE	EVC | CRMP1	60544 | 121317	EvC ciliary complex subunit 1 | collapsin response mediator protein 1	ENSG00000072840 | ENSG00000072832	2121 | 1400	intron	open sea	No
Region_44221	chr4	5783005	5783219	214	4	12	33.3741	10.6084	0.809104	0.124198	turquoise	0.676682	FALSE	EVC | CRMP1	71915 | 109946	EvC ciliary complex subunit 1 | collapsin response mediator protein 1	ENSG00000072840 | ENSG00000072832	2121 | 1400	intron	open sea	No
Region_44222	chr4	5783815	5784280	465	9	26	79.6054	28.5385	0.664725	0.168662	turquoise	0.880487	FALSE	EVC | CRMP1	72851 | 109010	EvC ciliary complex subunit 1 | collapsin response mediator protein 1	ENSG00000072840 | ENSG00000072832	2121 | 1400	intron	open sea	No
Region_44223	chr4	5785323	5785872	549	10	31	96.5034	32.6447	0.749595	0.114685	turquoise	0.815646	FALSE	EVC | CRMP1	74401 | 107460	EvC ciliary complex subunit 1 | collapsin response mediator protein 1	ENSG00000072840 | ENSG00000072832	2121 | 1400	intron	open sea	No
Region_44224	chr4	5788399	5789353	954	15	67	131.769	29.1736	0.6138	0.140276	turquoise	0.891893	FALSE	EVC | CRMP1	77679 | 104182	EvC ciliary complex subunit 1 | collapsin response mediator protein 1	ENSG00000072840 | ENSG00000072832	2121 | 1400	1to5kb, intron	open sea	No
Region_44225	chr4	5789677	5789918	241	5	14	46	20.4507	0.745492	0.160184	turquoise	0.805545	FALSE	EVC | CRMP1	78601 | 103260	EvC ciliary complex subunit 1 | collapsin response mediator protein 1	ENSG00000072840 | ENSG00000072832	2121 | 1400	1to5kb, intron	open sea	No
Region_44226	chr4	5793125	5793970	845	15	53	127.265	26.8474	0.634121	0.136578	turquoise	0.845514	FALSE	EVC | CRMP1	82351 | 99510	EvC ciliary complex subunit 1 | collapsin response mediator protein 1	ENSG00000072840 | ENSG00000072832	2121 | 1400	promoter, exon, intron	open sea	No
Region_44227	chr4	5797470	5797905	435	6	12	49.3333	15.825	0.696678	0.16558	turquoise	0.851635	FALSE	EVC | CRMP1	86491 | 95370	EvC ciliary complex subunit 1 | collapsin response mediator protein 1	ENSG00000072840 | ENSG00000072832	2121 | 1400	intron	open sea	No
Region_44228	chr4	5799118	5799503	385	10	14	83.4898	25.7975	0.721601	0.134711	turquoise	0.841077	FALSE	EVC | CRMP1	88114 | 93747	EvC ciliary complex subunit 1 | collapsin response mediator protein 1	ENSG00000072840 | ENSG00000072832	2121 | 1400	intron	open sea	No
Region_44229	chr4	5802098	5802470	372	4	14	33.8707	9.22791	0.625363	0.188683	turquoise	0.851762	FALSE	EVC | CRMP1	91087 | 90774	EvC ciliary complex subunit 1 | collapsin response mediator protein 1	ENSG00000072840 | ENSG00000072832	2121 | 1400	intron	open sea	No
Region_44230	chr4	5806994	5807467	473	9	26	73.068	19.7681	0.614856	0.16808	turquoise	0.837021	FALSE	EVC | CRMP1	96034 | 85827	EvC ciliary complex subunit 1 | collapsin response mediator protein 1	ENSG00000072840 | ENSG00000072832	2121 | 1400	intron	open sea	No
Region_44231	chr4	5808925	5809196	271	5	18	49.7823	16.8822	0.804376	0.125142	turquoise	0.756273	FALSE	EVC | CRMP1	97864 | 83997	EvC ciliary complex subunit 1 | collapsin response mediator protein 1	ENSG00000072840 | ENSG00000072832	2121 | 1400	intron	open sea	No
Region_44232	chr4	5813346	5813630	284	13	30	102.027	34.8285	0.609054	0.1337	turquoise	0.756177	FALSE	EVC | CRMP1	102291 | 79570	EvC ciliary complex subunit 1 | collapsin response mediator protein 1	ENSG00000072840 | ENSG00000072832	2121 | 1400	exon, intron, 3UTR	open sea	No
Region_44233	chr4	5817075	5817427	352	9	21	76.0136	31.6104	0.631808	0.163999	turquoise	0.856792	FALSE	EVC | CRMP1	106054 | 75807	EvC ciliary complex subunit 1 | collapsin response mediator protein 1	ENSG00000072840 | ENSG00000072832	2121 | 1400	intron	open sea	No
Region_44234	chr4	5823489	5823893	404	10	22	100.054	34.9357	0.683199	0.128758	turquoise	0.784437	FALSE	EVC | CRMP1	112494 | 69367	EvC ciliary complex subunit 1 | collapsin response mediator protein 1	ENSG00000072840 | ENSG00000072832	2121 | 1400	intron	open sea	No
Region_44235	chr4	5824477	5824836	359	9	36	76.6939	18.8725	0.438438	0.0989377	turquoise	0.701231	FALSE	EVC | CRMP1	113460 | 68401	EvC ciliary complex subunit 1 | collapsin response mediator protein 1	ENSG00000072840 | ENSG00000072832	2121 | 1400	intron	open sea	No
Region_44236	chr4	5828387	5828875	488	23	50	204.014	75.7667	0.736404	0.103079	turquoise	0.607621	FALSE	EVC | CRMP1	117434 | 64427	EvC ciliary complex subunit 1 | collapsin response mediator protein 1	ENSG00000072840 | ENSG00000072832	2121 | 1400	1to5kb, exon, intron	open sea	No
Region_44237	chr4	5829092	5829375	283	9	18	75.3537	21.421	0.693955	0.145793	turquoise	0.774869	FALSE	EVC | CRMP1	118037 | 63824	EvC ciliary complex subunit 1 | collapsin response mediator protein 1	ENSG00000072840 | ENSG00000072832	2121 | 1400	1to5kb, intron	open sea	No
Region_44238	chr4	5831410	5831669	259	5	15	41.3605	13.0918	0.580093	0.151721	turquoise	0.766202	FALSE	EVC | CRMP1	120343 | 61518	EvC ciliary complex subunit 1 | collapsin response mediator protein 1	ENSG00000072840 | ENSG00000072832	2121 | 1400	1to5kb, intron	open sea	No
Region_55364	chr5	5557539	5558216	677	16	73	146.816	36.1415	0.809565	0.0804926	white	0.771558	FALSE	ICE1 | MED10	135184 | 820716	interactor of little elongation complex ELL subunit 1 | mediator complex subunit 10	ENSG00000164151 | ENSG00000133398	23379 | 84246	intergenic	open sea	No
Region_55367	chr5	5565522	5565921	399	7	28	65.0204	16.6353	0.721026	0.121632	white	0.806542	FALSE	ICE1 | MED10	143028 | 812872	interactor of little elongation complex ELL subunit 1 | mediator complex subunit 10	ENSG00000164151 | ENSG00000133398	23379 | 84246	intergenic	open sea	No
Region_55368	chr5	5566704	5567040	336	7	21	61.3537	14.4709	0.622286	0.129644	white	0.790617	FALSE	ICE1 | MED10	144178 | 811722	interactor of little elongation complex ELL subunit 1 | mediator complex subunit 10	ENSG00000164151 | ENSG00000133398	23379 | 84246	intergenic	open sea	No
Region_55369	chr5	5567980	5568635	655	20	98	184.524	49.214	0.794048	0.0861156	white	0.805206	FALSE	ICE1 | MED10	145614 | 810286	interactor of little elongation complex ELL subunit 1 | mediator complex subunit 10	ENSG00000164151 | ENSG00000133398	23379 | 84246	intergenic	open sea	No
Region_55372	chr5	5577250	5577904	654	13	35	110.218	30.0852	0.77066	0.102031	white	0.865891	TRUE	ICE1 | MED10	154883 | 801017	interactor of little elongation complex ELL subunit 1 | mediator complex subunit 10	ENSG00000164151 | ENSG00000133398	23379 | 84246	intergenic	open sea	No
Region_55373	chr5	5581293	5581573	280	5	15	44.8912	12.6275	0.528509	0.131143	white	0.742245	FALSE	ICE1 | MED10	158739 | 797161	interactor of little elongation complex ELL subunit 1 | mediator complex subunit 10	ENSG00000164151 | ENSG00000133398	23379 | 84246	intergenic	open sea	No
Region_55376	chr5	5588272	5588660	388	6	18	60.6939	20.9992	0.620862	0.1264	white	0.801101	FALSE	ICE1 | MED10	165772 | 790128	interactor of little elongation complex ELL subunit 1 | mediator complex subunit 10	ENSG00000164151 | ENSG00000133398	23379 | 84246	intergenic	open sea	No
Region_55377	chr5	5588919	5589285	366	7	26	67.7279	19.1306	0.773736	0.10481	white	0.772791	FALSE	ICE1 | MED10	166408 | 789492	interactor of little elongation complex ELL subunit 1 | mediator complex subunit 10	ENSG00000164151 | ENSG00000133398	23379 | 84246	intergenic	open sea	No
Region_55381	chr5	5609768	5609989	221	7	33	66.1088	17.9012	0.588907	0.129977	white	0.730429	FALSE	ICE1 | MED10	187185 | 768715	interactor of little elongation complex ELL subunit 1 | mediator complex subunit 10	ENSG00000164151 | ENSG00000133398	23379 | 84246	intergenic	open sea	No
Region_55392	chr5	5672869	5673138	269	7	24	63.0748	17.7309	0.704632	0.117693	white	0.747578	FALSE	ICE1 | MED10	250310 | 705590	interactor of little elongation complex ELL subunit 1 | mediator complex subunit 10	ENSG00000164151 | ENSG00000133398	23379 | 84246	intergenic	open sea	No
Region_76731	chr6	168385325	168385779	454	13	45	120.497	45.7341	0.767368	0.0795015	yellow	0.574874	FALSE	DACT2 | SMOC2	-65830 | -55599	dishevelled binding antagonist of beta catenin 2 | SPARC related modular calcium binding 2	ENSG00000164488 | ENSG00000112562	168002 | 64094	intergenic	open sea	No
Region_76732	chr6	168389569	168390168	599	16	65	147.02	47.2722	0.753461	0.0800301	yellow	0.642566	FALSE	DACT2 | SMOC2	-70147 | -51282	dishevelled binding antagonist of beta catenin 2 | SPARC related modular calcium binding 2	ENSG00000164488 | ENSG00000112562	168002 | 64094	intergenic	open sea	No
Region_76733	chr6	168396828	168397303	475	17	51	154.014	57.0394	0.689834	0.0913562	yellow	0.648607	FALSE	DACT2 | SMOC2	-77344 | -44085	dishevelled binding antagonist of beta catenin 2 | SPARC related modular calcium binding 2	ENSG00000164488 | ENSG00000112562	168002 | 64094	intergenic	open sea	No
Region_76734	chr6	168397579	168397863	284	6	16	50.8163	14.2704	0.629855	0.123355	yellow	0.586494	FALSE	DACT2 | SMOC2	-77999 | -43430	dishevelled binding antagonist of beta catenin 2 | SPARC related modular calcium binding 2	ENSG00000164488 | ENSG00000112562	168002 | 64094	intergenic	open sea	No
Region_76735	chr6	168408285	168408612	327	5	16	42.1156	12.4463	0.804724	0.0948981	yellow	0.507254	FALSE	DACT2 | SMOC2	-88727 | -32702	dishevelled binding antagonist of beta catenin 2 | SPARC related modular calcium binding 2	ENSG00000164488 | ENSG00000112562	168002 | 64094	intergenic	shelf	No
Region_76736	chr6	168409852	168410018	166	5	12	35.8503	12.7689	0.84121	0.128195	yellow	0.678861	FALSE	DACT2 | SMOC2	-90213 | -31216	dishevelled binding antagonist of beta catenin 2 | SPARC related modular calcium binding 2	ENSG00000164488 | ENSG00000112562	168002 | 64094	intergenic	shore	No
Region_76737	chr6	168417483	168417712	229	6	16	58.0136	19.0989	0.722502	0.116718	yellow	0.702961	FALSE	DACT2 | SMOC2	-97876 | -23553	dishevelled binding antagonist of beta catenin 2 | SPARC related modular calcium binding 2	ENSG00000164488 | ENSG00000112562	168002 | 64094	intergenic	open sea	No
Region_76738	chr6	168421506	168421632	126	5	19	46.2313	13.503	0.727273	0.17651	yellow	0.754563	FALSE	DACT2 | SMOC2	-101847 | -19582	dishevelled binding antagonist of beta catenin 2 | SPARC related modular calcium binding 2	ENSG00000164488 | ENSG00000112562	168002 | 64094	intergenic	open sea	No
Region_76739	chr6	168427195	168427806	611	12	39	100.741	35.7367	0.753971	0.115727	yellow	0.83921	FALSE	DACT2 | SMOC2	-107779 | -13650	dishevelled binding antagonist of beta catenin 2 | SPARC related modular calcium binding 2	ENSG00000164488 | ENSG00000112562	168002 | 64094	intergenic	open sea	No
Region_76740	chr6	168435266	168435368	102	4	13	33.8027	9.32344	0.758288	0.144144	yellow	0.684989	FALSE	DACT2 | SMOC2	-115595 | -5834	dishevelled binding antagonist of beta catenin 2 | SPARC related modular calcium binding 2	ENSG00000164488 | ENSG00000112562	168002 | 64094	intergenic	open sea	No
Region_76741	chr6	168436858	168437164	306	5	14	46.7279	14.2951	0.706134	0.152498	yellow	0.719921	FALSE	SMOC2	-4140	SPARC related modular calcium binding 2	ENSG00000112562	64094	1to5kb	shelf	No
Region_76742	chr6	168443287	168443763	476	8	27	65.3605	18.2069	0.762013	0.124429	yellow	0.849546	FALSE	SMOC2 | THBS2	2374 | 810519	SPARC related modular calcium binding 2 | thrombospondin 2	ENSG00000112562 | ENSG00000186340	64094 | 7058	intron	shore	No
Region_76743	chr6	168443966	168444127	161	6	15	50.8503	17.9666	0.90089	0.0894891	yellow	0.678162	FALSE	SMOC2 | THBS2	2896 | 809997	SPARC related modular calcium binding 2 | thrombospondin 2	ENSG00000112562 | ENSG00000186340	64094 | 7058	intron	shore	No
Region_76744	chr6	168444605	168444774	169	3	14	27.5442	8.69201	0.780461	0.163926	yellow	0.819042	FALSE	SMOC2 | THBS2	3539 | 809354	SPARC related modular calcium binding 2 | thrombospondin 2	ENSG00000112562 | ENSG00000186340	64094 | 7058	intron	shelf	No
Region_76745	chr6	168447169	168447410	241	6	17	44.1293	14.0001	0.761427	0.143831	yellow	0.78328	FALSE	SMOC2 | THBS2	6139 | 806754	SPARC related modular calcium binding 2 | thrombospondin 2	ENSG00000112562 | ENSG00000186340	64094 | 7058	intron	open sea	No
Region_76746	chr6	168454344	168454783	439	8	24	65.068	22.258	0.84287	0.104432	yellow	0.798463	FALSE	SMOC2 | THBS2	13413 | 799480	SPARC related modular calcium binding 2 | thrombospondin 2	ENSG00000112562 | ENSG00000186340	64094 | 7058	intron	open sea	No
Region_76747	chr6	168458987	168459205	218	5	13	45.5918	18.0497	0.722931	0.143778	yellow	0.764437	FALSE	SMOC2 | THBS2	17945 | 794948	SPARC related modular calcium binding 2 | thrombospondin 2	ENSG00000112562 | ENSG00000186340	64094 | 7058	intron	open sea	No
Region_76748	chr6	168463105	168463394	289	9	17	89.2177	35.3399	0.830276	0.113641	yellow	0.796623	FALSE	SMOC2 | THBS2	22099 | 790794	SPARC related modular calcium binding 2 | thrombospondin 2	ENSG00000112562 | ENSG00000186340	64094 | 7058	intron	open sea	No
Region_76749	chr6	168469274	168469886	612	19	64	170.007	46.8339	0.723369	0.148062	yellow	0.889577	FALSE	SMOC2 | THBS2	28429 | 784464	SPARC related modular calcium binding 2 | thrombospondin 2	ENSG00000112562 | ENSG00000186340	64094 | 7058	intron	open sea	No
Region_76750	chr6	168470092	168470446	354	6	14	44.7483	11.5069	0.833437	0.1259	yellow	0.806201	FALSE	SMOC2 | THBS2	29118 | 783775	SPARC related modular calcium binding 2 | thrombospondin 2	ENSG00000112562 | ENSG00000186340	64094 | 7058	intron	open sea	No
Region_76751	chr6	168474493	168474847	354	14	47	115.599	35.2235	0.77695	0.133288	yellow	0.866744	FALSE	SMOC2 | THBS2	33519 | 779374	SPARC related modular calcium binding 2 | thrombospondin 2	ENSG00000112562 | ENSG00000186340	64094 | 7058	intron	open sea	No
Region_76752	chr6	168477858	168478183	325	6	15	45.0204	11.9831	0.704186	0.15035	yellow	0.835895	FALSE	SMOC2 | THBS2	36870 | 776023	SPARC related modular calcium binding 2 | thrombospondin 2	ENSG00000112562 | ENSG00000186340	64094 | 7058	intron	open sea	No
Region_76753	chr6	168486542	168486746	204	6	20	51.2789	14.1478	0.816	0.131694	yellow	0.703835	FALSE	SMOC2 | THBS2	45493 | 767400	SPARC related modular calcium binding 2 | thrombospondin 2	ENSG00000112562 | ENSG00000186340	64094 | 7058	intron	open sea	No
Region_76754	chr6	168486905	168487292	387	6	22	54.9932	20.1193	0.638578	0.162831	yellow	0.836546	FALSE	SMOC2 | THBS2	45948 | 766945	SPARC related modular calcium binding 2 | thrombospondin 2	ENSG00000112562 | ENSG00000186340	64094 | 7058	intron	open sea	No
Region_76755	chr6	168491160	168491365	205	4	16	35.3878	10.1714	0.585878	0.134339	yellow	0.58131	FALSE	SMOC2 | THBS2	50112 | 762781	SPARC related modular calcium binding 2 | thrombospondin 2	ENSG00000112562 | ENSG00000186340	64094 | 7058	intron	open sea	No
Region_76756	chr6	168492440	168492927	487	7	24	66.9252	18.5702	0.786565	0.148881	yellow	0.883193	FALSE	SMOC2 | THBS2	51533 | 761360	SPARC related modular calcium binding 2 | thrombospondin 2	ENSG00000112562 | ENSG00000186340	64094 | 7058	intron	open sea	No
Region_76757	chr6	168499280	168500104	824	13	43	123.395	39.9309	0.654984	0.115404	yellow	0.815963	FALSE	SMOC2 | THBS2	58541 | 754352	SPARC related modular calcium binding 2 | thrombospondin 2	ENSG00000112562 | ENSG00000186340	64094 | 7058	intron	open sea	No
Region_76758	chr6	168500924	168501103	179	4	14	42.4218	18.2554	0.788818	0.148483	yellow	0.804502	FALSE	SMOC2 | THBS2	59863 | 753030	SPARC related modular calcium binding 2 | thrombospondin 2	ENSG00000112562 | ENSG00000186340	64094 | 7058	intron	open sea	No
Region_76759	chr6	168502234	168502597	363	7	29	61.7959	15.0077	0.76173	0.145198	yellow	0.893683	FALSE	SMOC2 | THBS2	61265 | 751628	SPARC related modular calcium binding 2 | thrombospondin 2	ENSG00000112562 | ENSG00000186340	64094 | 7058	intron	open sea	No
Region_76760	chr6	168503414	168503843	429	8	19	72.1293	32.2686	0.760807	0.147475	yellow	0.843595	FALSE	SMOC2 | THBS2	62478 | 750415	SPARC related modular calcium binding 2 | thrombospondin 2	ENSG00000112562 | ENSG00000186340	64094 | 7058	intron	open sea	No
Region_76761	chr6	168504038	168504336	298	9	21	78.898	28.9162	0.717341	0.144657	yellow	0.794384	FALSE	SMOC2 | THBS2	63036 | 749857	SPARC related modular calcium binding 2 | thrombospondin 2	ENSG00000112562 | ENSG00000186340	64094 | 7058	intron	open sea	No
Region_76762	chr6	168505262	168505677	415	11	30	88.7755	24.2396	0.784205	0.137598	yellow	0.812098	FALSE	SMOC2 | THBS2	64319 | 748574	SPARC related modular calcium binding 2 | thrombospondin 2	ENSG00000112562 | ENSG00000186340	64094 | 7058	intron	open sea	No
Region_76763	chr6	168506405	168506502	97	3	12	31.7483	11.5009	0.730847	0.164101	yellow	0.716619	FALSE	SMOC2 | THBS2	65303 | 747590	SPARC related modular calcium binding 2 | thrombospondin 2	ENSG00000112562 | ENSG00000186340	64094 | 7058	intron	open sea	No
Region_76764	chr6	168507770	168508189	419	6	20	48.8163	12.2921	0.820639	0.12909	yellow	0.83555	FALSE	SMOC2 | THBS2	66829 | 746064	SPARC related modular calcium binding 2 | thrombospondin 2	ENSG00000112562 | ENSG00000186340	64094 | 7058	intron	open sea	No
Region_76765	chr6	168510862	168511033	171	6	14	54.9864	18.127	0.773003	0.138084	yellow	0.761839	FALSE	SMOC2 | THBS2	69797 | 743096	SPARC related modular calcium binding 2 | thrombospondin 2	ENSG00000112562 | ENSG00000186340	64094 | 7058	intron	open sea	No
Region_76766	chr6	168514253	168514507	254	10	24	79.5918	25.9636	0.642228	0.120592	yellow	0.633957	FALSE	SMOC2 | THBS2	73229 | 739664	SPARC related modular calcium binding 2 | thrombospondin 2	ENSG00000112562 | ENSG00000186340	64094 | 7058	intron	shelf	No
Region_76767	chr6	168516600	168517026	426	11	15	95.1156	31.3752	0.793124	0.116316	yellow	0.864605	FALSE	SMOC2 | THBS2	75662 | 737231	SPARC related modular calcium binding 2 | thrombospondin 2	ENSG00000112562 | ENSG00000186340	64094 | 7058	intron	shore	No
Region_76768	chr6	168519401	168519768	367	10	24	98.2177	39.9441	0.854383	0.103128	yellow	0.823585	FALSE	SMOC2 | THBS2	78434 | 734459	SPARC related modular calcium binding 2 | thrombospondin 2	ENSG00000112562 | ENSG00000186340	64094 | 7058	intron	shore	No
Region_76769	chr6	168519989	168520620	631	14	40	132.347	50.5295	0.829027	0.118763	yellow	0.862462	FALSE	SMOC2 | THBS2	79154 | 733739	SPARC related modular calcium binding 2 | thrombospondin 2	ENSG00000112562 | ENSG00000186340	64094 | 7058	intron	shore, shelf	No
Region_76770	chr6	168522568	168522880	312	7	15	57.2041	16.0641	0.628623	0.146464	yellow	0.728305	FALSE	SMOC2 | THBS2	81573 | 731320	SPARC related modular calcium binding 2 | thrombospondin 2	ENSG00000112562 | ENSG00000186340	64094 | 7058	intron	open sea	No
Region_76771	chr6	168524656	168525609	953	22	95	181.299	46.6712	0.78963	0.117333	yellow	0.897695	FALSE	SMOC2 | THBS2	83982 | 728911	SPARC related modular calcium binding 2 | thrombospondin 2	ENSG00000112562 | ENSG00000186340	64094 | 7058	intron	open sea	No
Region_76772	chr6	168528977	168529233	256	6	19	66.2449	24.3889	0.796353	0.151431	yellow	0.836739	FALSE	SMOC2 | THBS2	87954 | 724939	SPARC related modular calcium binding 2 | thrombospondin 2	ENSG00000112562 | ENSG00000186340	64094 | 7058	intron	open sea	No
Region_76773	chr6	168529689	168530197	508	8	37	69.3401	16.561	0.783991	0.14511	yellow	0.874436	FALSE	SMOC2 | THBS2	88792 | 724101	SPARC related modular calcium binding 2 | thrombospondin 2	ENSG00000112562 | ENSG00000186340	64094 | 7058	intron	open sea	No
Region_76774	chr6	168531170	168531438	268	9	15	89.0068	38.003	0.749432	0.150683	yellow	0.835493	FALSE	SMOC2 | THBS2	90153 | 722740	SPARC related modular calcium binding 2 | thrombospondin 2	ENSG00000112562 | ENSG00000186340	64094 | 7058	intron	open sea	No
Region_76775	chr6	168531904	168532046	142	7	13	63.4082	27.0291	0.69476	0.117572	yellow	0.534386	FALSE	SMOC2 | THBS2	90824 | 722069	SPARC related modular calcium binding 2 | thrombospondin 2	ENSG00000112562 | ENSG00000186340	64094 | 7058	intron	shelf	No
Region_76776	chr6	168543701	168543868	167	6	22	54.8299	17.2636	0.872466	0.11043	yellow	0.828232	FALSE	SMOC2 | THBS2	102634 | 710259	SPARC related modular calcium binding 2 | thrombospondin 2	ENSG00000112562 | ENSG00000186340	64094 | 7058	intron	open sea	No
Region_76777	chr6	168544250	168544705	455	6	21	49.5782	14.0205	0.77387	0.126768	yellow	0.835664	FALSE	SMOC2 | THBS2	103327 | 709566	SPARC related modular calcium binding 2 | thrombospondin 2	ENSG00000112562 | ENSG00000186340	64094 | 7058	intron	open sea	No
Region_76778	chr6	168547506	168547948	442	9	42	78.9592	20.1779	0.724454	0.146971	yellow	0.895139	FALSE	SMOC2 | THBS2	106576 | 706317	SPARC related modular calcium binding 2 | thrombospondin 2	ENSG00000112562 | ENSG00000186340	64094 | 7058	intron	open sea	No
Region_76779	chr6	168553684	168554311	627	20	48	166.551	46.5498	0.807862	0.129858	yellow	0.919612	TRUE	SMOC2 | THBS2	112847 | 700046	SPARC related modular calcium binding 2 | thrombospondin 2	ENSG00000112562 | ENSG00000186340	64094 | 7058	intron	shore, shelf	No
Region_76780	chr6	168554886	168555328	442	19	45	164.946	67.958	0.755406	0.128118	yellow	0.808189	FALSE	SMOC2 | THBS2	113956 | 698937	SPARC related modular calcium binding 2 | thrombospondin 2	ENSG00000112562 | ENSG00000186340	64094 | 7058	intron	shore	No
Region_76781	chr6	168557586	168557804	218	5	15	43.5238	13.4099	0.7818	0.170391	yellow	0.875439	FALSE	SMOC2 | THBS2	116544 | 696349	SPARC related modular calcium binding 2 | thrombospondin 2	ENSG00000112562 | ENSG00000186340	64094 | 7058	intron	shore	No
Region_76782	chr6	168558906	168559323	417	12	33	131.109	63.1114	0.853171	0.101091	yellow	0.823218	FALSE	SMOC2 | THBS2	117964 | 694929	SPARC related modular calcium binding 2 | thrombospondin 2	ENSG00000112562 | ENSG00000186340	64094 | 7058	intron	shelf	No
Region_76783	chr6	168564129	168564354	225	5	17	48.0816	14.2524	0.735173	0.14981	yellow	0.807185	FALSE	SMOC2 | THBS2	123091 | 689802	SPARC related modular calcium binding 2 | thrombospondin 2	ENSG00000112562 | ENSG00000186340	64094 | 7058	intron	open sea	No
Region_76784	chr6	168565676	168565906	230	4	13	34.102	10.4211	0.740186	0.150957	yellow	0.769914	FALSE	SMOC2 | THBS2	124640 | 688253	SPARC related modular calcium binding 2 | thrombospondin 2	ENSG00000112562 | ENSG00000186340	64094 | 7058	intron	open sea	No
Region_76785	chr6	168569585	168570051	466	12	30	101.878	35.6534	0.83208	0.121951	yellow	0.872937	FALSE	SMOC2 | THBS2	128667 | 684226	SPARC related modular calcium binding 2 | thrombospondin 2	ENSG00000112562 | ENSG00000186340	64094 | 7058	intron	shore, shelf	No
Region_76786	chr6	168571301	168571609	308	19	72	178.381	61.7738	0.83529	0.111934	yellow	0.861714	FALSE	SMOC2 | THBS2	130304 | 682589	SPARC related modular calcium binding 2 | thrombospondin 2	ENSG00000112562 | ENSG00000186340	64094 | 7058	intron	shore	No
Region_76787	chr6	168576378	168576917	539	17	35	157.068	52.2454	0.852305	0.0966028	yellow	0.866531	FALSE	SMOC2 | THBS2	135497 | 677396	SPARC related modular calcium binding 2 | thrombospondin 2	ENSG00000112562 | ENSG00000186340	64094 | 7058	intron	shelf	No
Region_76788	chr6	168577488	168577788	300	8	18	69.3333	27.4831	0.758259	0.131908	yellow	0.782226	FALSE	SMOC2 | THBS2	136487 | 676406	SPARC related modular calcium binding 2 | thrombospondin 2	ENSG00000112562 | ENSG00000186340	64094 | 7058	intron	open sea	No
Region_76789	chr6	168578593	168579010	417	11	33	82.6735	21.4917	0.761086	0.147423	yellow	0.886189	FALSE	SMOC2 | THBS2	137651 | 675242	SPARC related modular calcium binding 2 | thrombospondin 2	ENSG00000112562 | ENSG00000186340	64094 | 7058	intron	open sea	No
Region_76790	chr6	168581255	168581678	423	13	34	116.769	41.8102	0.77528	0.136233	yellow	0.86398	FALSE	SMOC2 | THBS2	140316 | 672577	SPARC related modular calcium binding 2 | thrombospondin 2	ENSG00000112562 | ENSG00000186340	64094 | 7058	intron	open sea	No
Region_76791	chr6	168584012	168584879	867	14	60	115.85	22.1456	0.749297	0.0913213	yellow	0.73848	FALSE	SMOC2 | THBS2	143295 | 669598	SPARC related modular calcium binding 2 | thrombospondin 2	ENSG00000112562 | ENSG00000186340	64094 | 7058	intron	open sea	No
Region_76792	chr6	168585100	168585371	271	6	14	47.0476	14.2993	0.736122	0.129379	yellow	0.821578	FALSE	SMOC2 | THBS2	144085 | 668808	SPARC related modular calcium binding 2 | thrombospondin 2	ENSG00000112562 | ENSG00000186340	64094 | 7058	intron	open sea	No
Region_76793	chr6	168587381	168587904	523	14	41	128.483	46.8342	0.811442	0.13458	yellow	0.880468	FALSE	SMOC2 | THBS2	146492 | 666401	SPARC related modular calcium binding 2 | thrombospondin 2	ENSG00000112562 | ENSG00000186340	64094 | 7058	intron	open sea	No
Region_76794	chr6	168600712	168601103	391	7	23	57.9796	15.8415	0.834636	0.128762	yellow	0.832039	FALSE	SMOC2 | THBS2	159757 | 653136	SPARC related modular calcium binding 2 | thrombospondin 2	ENSG00000112562 | ENSG00000186340	64094 | 7058	intron	open sea	No
Region_76795	chr6	168602141	168602424	283	8	21	66.415	22.3392	0.749494	0.124179	yellow	0.826393	FALSE	SMOC2 | THBS2	161132 | 651761	SPARC related modular calcium binding 2 | thrombospondin 2	ENSG00000112562 | ENSG00000186340	64094 | 7058	intron	open sea	No
Region_76796	chr6	168605639	168606043	404	7	12	56.3333	16.1179	0.757526	0.150653	yellow	0.762839	FALSE	SMOC2 | THBS2	164690 | 648203	SPARC related modular calcium binding 2 | thrombospondin 2	ENSG00000112562 | ENSG00000186340	64094 | 7058	intron	open sea	No
Region_76797	chr6	168609480	168609939	459	8	30	69.3605	20.2812	0.717315	0.108881	yellow	0.745356	FALSE	SMOC2 | THBS2	168559 | 644334	SPARC related modular calcium binding 2 | thrombospondin 2	ENSG00000112562 | ENSG00000186340	64094 | 7058	enhancer, intron	open sea	No
Region_76798	chr6	168616035	168616408	373	7	22	57.5374	18.4258	0.722642	0.0849071	yellow	0.501542	FALSE	SMOC2 | THBS2	175071 | 637822	SPARC related modular calcium binding 2 | thrombospondin 2	ENSG00000112562 | ENSG00000186340	64094 | 7058	intron	open sea	No
Region_76800	chr6	168619662	168620243	581	18	50	150.116	47.1611	0.683982	0.105991	yellow	0.76954	FALSE	SMOC2 | THBS2	178802 | 634091	SPARC related modular calcium binding 2 | thrombospondin 2	ENSG00000112562 | ENSG00000186340	64094 | 7058	intron	open sea	No
Region_76802	chr6	168631238	168631419	181	6	13	45.7823	17.0171	0.879434	0.0800515	yellow	0.499788	FALSE	SMOC2 | THBS2	190178 | 622715	SPARC related modular calcium binding 2 | thrombospondin 2	ENSG00000112562 | ENSG00000186340	64094 | 7058	intron	open sea	No
Region_76804	chr6	168639011	168639724	713	15	67	128.333	26.5769	0.859514	0.0647135	yellow	0.7009	FALSE	SMOC2 | THBS2	198217 | 614676	SPARC related modular calcium binding 2 | thrombospondin 2	ENSG00000112562 | ENSG00000186340	64094 | 7058	intron	open sea	No
Region_76807	chr6	168652933	168653158	225	7	13	59.3401	20.7161	0.889274	0.0682622	yellow	0.578317	FALSE	SMOC2 | THBS2	211895 | 600998	SPARC related modular calcium binding 2 | thrombospondin 2	ENSG00000112562 | ENSG00000186340	64094 | 7058	promoter, 5UTR, exon, intron	open sea	No
Region_76808	chr6	168655932	168656238	306	9	24	84.0816	34.8823	0.861535	0.0661115	yellow	0.575723	FALSE	SMOC2 | THBS2	214934 | 597959	SPARC related modular calcium binding 2 | thrombospondin 2	ENSG00000112562 | ENSG00000186340	64094 | 7058	intron	open sea	No
Region_76809	chr6	168662732	168663011	279	8	13	66.2109	25.028	0.866715	0.0762313	yellow	0.612341	FALSE	SMOC2 | THBS2	221721 | 591172	SPARC related modular calcium binding 2 | thrombospondin 2	ENSG00000112562 | ENSG00000186340	64094 | 7058	enhancer, intron	open sea	No
Region_76810	chr6	168665298	168665688	390	12	34	103.116	38.4525	0.825781	0.112148	yellow	0.790971	FALSE	SMOC2 | THBS2	224342 | 588551	SPARC related modular calcium binding 2 | thrombospondin 2	ENSG00000112562 | ENSG00000186340	64094 | 7058	intron	open sea	No
Region_76822	chr6	168720131	168720798	667	12	54	98.3401	22.011	0.620246	0.0831478	yellow	0.457463	FALSE	SMOC2 | THBS2	279314 | 533579	SPARC related modular calcium binding 2 | thrombospondin 2	ENSG00000112562 | ENSG00000186340	64094 | 7058	intron	open sea	No

### Sheet: S24. Comethyl_Regions_ChiSquare
Module regions in PMD
Category	Observed	Expected
PMD	407	343
non-PMD	521	585
Chi-squared	18.943
Degrees of Freedom	1
Two-tailed P value	<0.0001
Module regions in introns
Category	Observed	Expected
Intron	700	543
non-intron	228	385
Chi-squared	109.417
Degrees of Freedom	1
Two-tailed P value	<0.0001

### Sheet: S25. Comethyl_ModulePreservatio
module	moduleSize	category	statistic	observed	Z	log.p
black	41	quality	propVarExplained.qual	0.530629	56.1071	-685.73
black	41	quality	meanSignAwareKME.qual	0.724064	33.7799	-249.71
black	41	quality	meanSignAwareCorDat.qual	0.512558	91.9713	-1839.15
black	41	quality	meanAdj.qual	0.0466045	149.918	-4883.04
black	41	quality	meanMAR.qual	0.0664813	9.28974	-20.1116
black	41	quality	summary.qual	NA	74.0392	-1262.44
black	41	preservation	propVarExplained.pres	0.62486	99.5015	-2152.28
black	41	preservation	meanSignAwareKME.pres	0.785019	18.8477	-78.814
black	41	preservation	meanSignAwareCorDat.pres	0.607112	87.5555	-1666.98
black	41	preservation	meanAdj.pres	0.103448	1051.42	-240058
black	41	preservation	meanMAR.pres	0.14806	136.071	-4023.08
black	41	preservation	cor.kIM	0.827183	5.66669	-8.13792
black	41	preservation	cor.kME	0.74617	7.42741	-13.2567
black	41	preservation	cor.kMEall	0.378073	17.6918	-69.6153
black	41	preservation	cor.cor	0.62945	17.1207	-65.2839
black	41	preservation	cor.MAR	0.809845	5.67496	-8.15888
black	41	preservation	summary.pres	NA	50.478	-961.444
black	41	preservation	density.pres	NA	93.5285	-1909.63
black	41	preservation	connectivity.pres	NA	7.42741	-13.2567
black	41	accuracy	accuracy	0.829268	89.6099	-1746.03
black	41	accuracy	minusLogFisherP	128.426	149.339	-4845.42
black	41	referenceSeparability	separability.qual	0.821001	2.23287	-1.89351
black	41	testSeparability	separability.pres	0.704413	0.966967	-0.777856
blue	78	quality	propVarExplained.qual	0.550867	68.2559	-1013.89
blue	78	quality	meanSignAwareKME.qual	0.737677	54.4537	-646.022
blue	78	quality	meanSignAwareCorDat.qual	0.538328	150.976	-4952.19
blue	78	quality	meanAdj.qual	0.053955	205.043	-9132.11
blue	78	quality	meanMAR.qual	0.0680335	11.1285	-28.3412
blue	78	quality	summary.qual	NA	109.616	-2983.04
blue	78	preservation	propVarExplained.pres	0.671751	179.112	-6968.94
blue	78	preservation	meanSignAwareKME.pres	0.815863	23.9422	-126.254
blue	78	preservation	meanSignAwareCorDat.pres	0.661337	155.602	-5260.16
blue	78	preservation	meanAdj.pres	0.135742	2397.79	-1.24847e+06
blue	78	preservation	meanMAR.pres	0.17088	219.746	-10488.4
blue	78	preservation	cor.kIM	0.629179	6.14521	-9.39871
blue	78	preservation	cor.kME	0.65008	8.2547	-16.1184
blue	78	preservation	cor.kMEall	0.512254	24.777	-135.101
blue	78	preservation	cor.cor	0.513837	21.572	-102.783
blue	78	preservation	cor.MAR	0.628767	5.59455	-7.95625
blue	78	preservation	summary.pres	NA	87.8058	-3065.34
blue	78	preservation	density.pres	NA	167.357	-6114.55
blue	78	preservation	connectivity.pres	NA	8.2547	-16.1184
blue	78	accuracy	accuracy	0.987179	166.534	-6024.9
blue	78	accuracy	minusLogFisherP	200	248.957	-13461.5
blue	78	referenceSeparability	separability.qual	0.752206	3.18559	-3.14129
blue	78	testSeparability	separability.pres	0.613583	0.331398	-0.431596
brown	76	quality	propVarExplained.qual	0.522498	59.1093	-760.863
brown	76	quality	meanSignAwareKME.qual	0.717944	49.5623	-535.499
brown	76	quality	meanSignAwareCorDat.qual	0.509078	148.661	-4801.57
brown	76	quality	meanAdj.qual	0.0447126	155.528	-5255.15
brown	76	quality	meanMAR.qual	0.0608255	8.14447	-15.7202
brown	76	quality	summary.qual	NA	103.885	-2781.22
brown	76	preservation	propVarExplained.pres	0.508771	118.346	-3043.81
brown	76	preservation	meanSignAwareKME.pres	0.702995	17.8663	-70.9673
brown	76	preservation	meanSignAwareCorDat.pres	0.487739	101.974	-2260.45
brown	76	preservation	meanAdj.pres	0.0483039	718.941	-112241
brown	76	preservation	meanMAR.pres	0.0790895	84.8765	-1566.66
brown	76	preservation	cor.kIM	0.670215	5.77322	-8.41021
brown	76	preservation	cor.kME	0.63804	8.52121	-17.1027
brown	76	preservation	cor.kMEall	0.443296	21.6672	-103.68
brown	76	preservation	cor.cor	0.494536	19.2956	-82.5342
brown	76	preservation	cor.MAR	0.643027	5.65477	-8.10776
brown	76	preservation	summary.pres	NA	59.3406	-1334.61
brown	76	preservation	density.pres	NA	110.16	-2652.13
brown	76	preservation	connectivity.pres	NA	8.52121	-17.1027
brown	76	accuracy	accuracy	0.618421	98.7554	-2120.15
brown	76	accuracy	minusLogFisherP	168.505	194.7	-8234.29
brown	76	referenceSeparability	separability.qual	0.836868	4.52172	-5.51329
brown	76	testSeparability	separability.pres	0.740027	1.30634	-1.01901
cyan	28	quality	propVarExplained.qual	0.520595	32.9567	-237.771
cyan	28	quality	meanSignAwareKME.qual	0.719046	35.1958	-270.936
cyan	28	quality	meanSignAwareCorDat.qual	0.499272	72.037	-1129.1
cyan	28	quality	meanAdj.qual	0.0371605	61.0453	-811.389
cyan	28	quality	meanMAR.qual	0.0461766	4.77074	-6.03728
cyan	28	quality	summary.qual	NA	48.1205	-541.163
cyan	28	preservation	propVarExplained.pres	0.637524	70.2175	-1072.89
cyan	28	preservation	meanSignAwareKME.pres	0.795089	13.6435	-41.9572
cyan	28	preservation	meanSignAwareCorDat.pres	0.618718	59.9544	-782.72
cyan	28	preservation	meanAdj.pres	0.0996656	636.478	-87970.4
cyan	28	preservation	meanMAR.pres	0.128886	81.2286	-1435.07
cyan	28	preservation	cor.kIM	0.545581	2.69136	-2.44878
cyan	28	preservation	cor.kME	0.526594	3.20835	-3.17555
cyan	28	preservation	cor.kMEall	0.25513	10.2901	-24.4086
cyan	28	preservation	cor.cor	0.347947	6.14553	-9.3996
cyan	28	preservation	cor.MAR	0.531912	2.4579	-2.15567
cyan	28	preservation	summary.pres	NA	34.1471	-465.49
cyan	28	preservation	density.pres	NA	65.0859	-927.804
cyan	28	preservation	connectivity.pres	NA	3.20835	-3.17555
cyan	28	accuracy	accuracy	0.928571	79.241	-1365.79
cyan	28	accuracy	minusLogFisherP	107.039	138.112	-4144.59
cyan	28	referenceSeparability	separability.qual	0.754499	1.47394	-1.15336
cyan	28	testSeparability	separability.pres	0.613583	-0.13818	-0.255746
darkgreen	14	quality	propVarExplained.qual	0.579678	31.209	-213.396
darkgreen	14	quality	meanSignAwareKME.qual	0.759862	20.468	-92.683
darkgreen	14	quality	meanSignAwareCorDat.qual	0.54499	47.2173	-486.197
darkgreen	14	quality	meanAdj.qual	0.0505111	50.8992	-564.676
darkgreen	14	quality	meanMAR.qual	0.0585887	5.47397	-7.65753
darkgreen	14	quality	summary.qual	NA	39.2131	-349.796
darkgreen	14	preservation	propVarExplained.pres	0.619296	40.026	-349.89
darkgreen	14	preservation	meanSignAwareKME.pres	0.780485	8.83357	-18.2951
darkgreen	14	preservation	meanSignAwareCorDat.pres	0.579844	32.1875	-226.879
darkgreen	14	preservation	meanAdj.pres	0.0863788	297.449	-19215.1
darkgreen	14	preservation	meanMAR.pres	0.121366	57.9359	-731.032
darkgreen	14	preservation	cor.kIM	0.426716	1.72829	-1.37708
darkgreen	14	preservation	cor.kME	0.481059	1.81728	-1.46108
darkgreen	14	preservation	cor.kMEall	0.196644	9.03934	-19.1034
darkgreen	14	preservation	cor.cor	0.344271	3.26459	-3.26113
darkgreen	14	preservation	cor.MAR	0.402492	1.5937	-1.25569
darkgreen	14	preservation	summary.pres	NA	18.962	-144.923
darkgreen	14	preservation	density.pres	NA	36.1068	-288.385
darkgreen	14	preservation	connectivity.pres	NA	1.81728	-1.46108
darkgreen	14	accuracy	accuracy	0.5	29.0762	-185.445
darkgreen	14	accuracy	minusLogFisherP	26.9241	44.6743	-435.43
darkgreen	14	referenceSeparability	separability.qual	0.896306	1.87425	-1.51644
darkgreen	14	testSeparability	separability.pres	0.541052	-1.43547	-0.0341293
darkgrey	12	quality	propVarExplained.qual	0.555058	20.2787	-91.0041
darkgrey	12	quality	meanSignAwareKME.qual	0.743952	19.5441	-84.6351
darkgrey	12	quality	meanSignAwareCorDat.qual	0.512967	33.9388	-252.049
darkgrey	12	quality	meanAdj.qual	0.0396509	25.7079	-145.322
darkgrey	12	quality	meanMAR.qual	0.0485636	4.15639	-4.79139
darkgrey	12	quality	summary.qual	NA	22.9933	-118.163
darkgrey	12	preservation	propVarExplained.pres	0.591598	32.1141	-225.854
darkgrey	12	preservation	meanSignAwareKME.pres	0.765922	7.45091	-13.334
darkgrey	12	preservation	meanSignAwareCorDat.pres	0.549312	21.0336	-97.7912
darkgrey	12	preservation	meanAdj.pres	0.0605219	203.374	-8984.1
darkgrey	12	preservation	meanMAR.pres	0.0814868	53.6671	-627.547
darkgrey	12	preservation	cor.kIM	0.0841797	0.373209	-0.450388
darkgrey	12	preservation	cor.kME	0.075252	-0.95978	-0.0801811
darkgrey	12	preservation	cor.kMEall	0.201516	10.5608	-25.6453
darkgrey	12	preservation	cor.cor	0.114633	0.906629	-0.73921
darkgrey	12	preservation	cor.MAR	0.106591	0.474349	-0.498085
darkgrey	12	preservation	summary.pres	NA	13.4735	-81.1364
darkgrey	12	preservation	density.pres	NA	26.5738	-161.822
darkgrey	12	preservation	connectivity.pres	NA	0.373209	-0.450388
darkgrey	12	accuracy	accuracy	0.666667	46.4868	-471.326
darkgrey	12	accuracy	minusLogFisherP	30.6692	65.3023	-928.214
darkgrey	12	referenceSeparability	separability.qual	0.803821	1.04135	-0.827233
darkgrey	12	testSeparability	separability.pres	0.680149	0.502897	-0.512129
darkorange	11	quality	propVarExplained.qual	0.6075	22.4115	-110.818
darkorange	11	quality	meanSignAwareKME.qual	0.776865	17.7192	-69.8267
darkorange	11	quality	meanSignAwareCorDat.qual	0.564116	27.319	-163.9
darkorange	11	quality	meanAdj.qual	0.0627831	50.2153	-549.653
darkorange	11	quality	meanMAR.qual	0.077679	6.87608	-11.512
darkorange	11	quality	summary.qual	NA	24.8653	-137.359
darkorange	11	preservation	propVarExplained.pres	0.573796	30.0012	-197.324
darkorange	11	preservation	meanSignAwareKME.pres	0.751265	7.25894	-12.7098
darkorange	11	preservation	meanSignAwareCorDat.pres	0.521531	23.4609	-121.291
darkorange	11	preservation	meanAdj.pres	0.0541317	144.111	-4512.28
darkorange	11	preservation	meanMAR.pres	0.0765271	28.0373	-172.545
darkorange	11	preservation	cor.kIM	0.563368	1.67058	-1.3242
darkorange	11	preservation	cor.kME	0.671534	2.01063	-1.65399
darkorange	11	preservation	cor.kMEall	0.0452071	1.21977	-0.9536
darkorange	11	preservation	cor.cor	0.515288	3.51476	-3.65744
darkorange	11	preservation	cor.MAR	0.509023	1.54144	-1.21039
darkorange	11	preservation	summary.pres	NA	14.3708	-80.4808
darkorange	11	preservation	density.pres	NA	26.731	-159.308
darkorange	11	preservation	connectivity.pres	NA	2.01063	-1.65399
darkorange	11	accuracy	accuracy	0	-0.203101	-0.236219
darkorange	11	accuracy	minusLogFisherP	0	-0.201221	-0.236769
darkorange	11	referenceSeparability	separability.qual	0.871312	1.31982	-1.02943
darkorange	11	testSeparability	separability.pres	0.685262	0.453457	-0.48797
darkred	16	quality	propVarExplained.qual	0.549452	35.5531	-276.43
darkred	16	quality	meanSignAwareKME.qual	0.740273	24.0636	-127.522
darkred	16	quality	meanSignAwareCorDat.qual	0.517943	45.8039	-457.634
darkred	16	quality	meanAdj.qual	0.0402742	65.5935	-936.494
darkred	16	quality	meanMAR.qual	0.0463719	5.32364	-7.29367
darkred	16	quality	summary.qual	NA	40.6785	-367.032
darkred	16	preservation	propVarExplained.pres	0.53941	36.9668	-298.708
darkred	16	preservation	meanSignAwareKME.pres	0.728506	10.5942	-25.7999
darkred	16	preservation	meanSignAwareCorDat.pres	0.499831	34.3436	-258.057
darkred	16	preservation	meanAdj.pres	0.0457568	171.171	-6364.92
darkred	16	preservation	meanMAR.pres	0.0673425	30.8016	-207.904
darkred	16	preservation	cor.kIM	0.561599	2.21341	-1.87177
darkred	16	preservation	cor.kME	0.67925	2.88773	-2.71216
darkred	16	preservation	cor.kMEall	0.372731	19.3734	-83.1886
darkred	16	preservation	cor.cor	0.431802	5.17391	-6.94073
darkred	16	preservation	cor.MAR	0.562088	2.09554	-1.74325
darkred	16	preservation	summary.pres	NA	19.2715	-140.547
darkred	16	preservation	density.pres	NA	35.6552	-278.383
darkred	16	preservation	connectivity.pres	NA	2.88773	-2.71216
darkred	16	accuracy	accuracy	0	-0.228266	-0.228942
darkred	16	accuracy	minusLogFisherP	0	-0.226295	-0.229506
darkred	16	referenceSeparability	separability.qual	0.280376	-1.77399	-0.0168397
darkred	16	testSeparability	separability.pres	0.299507	-3.16876	-0.000333
darkturquoise	13	quality	propVarExplained.qual	0.590574	26.3299	-152.36
darkturquoise	13	quality	meanSignAwareKME.qual	0.767604	21.4046	-101.218
darkturquoise	13	quality	meanSignAwareCorDat.qual	0.555081	40.0033	-349.495
darkturquoise	13	quality	meanAdj.qual	0.0535439	45.3051	-447.762
darkturquoise	13	quality	meanMAR.qual	0.0611101	5.49198	-7.70174
darkturquoise	13	quality	summary.qual	NA	33.1666	-250.928
darkturquoise	13	preservation	propVarExplained.pres	0.67485	39.4959	-340.729
darkturquoise	13	preservation	meanSignAwareKME.pres	0.818994	9.38669	-20.5092
darkturquoise	13	preservation	meanSignAwareCorDat.pres	0.643516	34.1006	-254.442
darkturquoise	13	preservation	meanAdj.pres	0.116457	366.892	-29233.1
darkturquoise	13	preservation	meanMAR.pres	0.147034	52.8475	-608.584
darkturquoise	13	preservation	cor.kIM	0.349886	1.11078	-0.875065
darkturquoise	13	preservation	cor.kME	0.452823	1.05077	-0.83362
darkturquoise	13	preservation	cor.kMEall	0.280435	15.3693	-52.8811
darkturquoise	13	preservation	cor.cor	0.243398	1.79964	-1.44419
darkturquoise	13	preservation	cor.MAR	0.328837	1.02866	-0.818674
darkturquoise	13	preservation	summary.pres	NA	18.9545	-149.23
darkturquoise	13	preservation	density.pres	NA	36.7982	-297.586
darkturquoise	13	preservation	connectivity.pres	NA	1.11078	-0.875065
darkturquoise	13	accuracy	accuracy	0.615385	36.2943	-288.001
darkturquoise	13	accuracy	minusLogFisherP	31.9454	59.0965	-760.536
darkturquoise	13	referenceSeparability	separability.qual	0.208685	-1.67825	-0.0207473
darkturquoise	13	testSeparability	separability.pres	0.301352	-3.9818	-1.49e-05
green	75	quality	propVarExplained.qual	0.54647	52.0102	-589.513
green	75	quality	meanSignAwareKME.qual	0.734566	52.8741	-609.195
green	75	quality	meanSignAwareCorDat.qual	0.533472	127.015	-3505.71
green	75	quality	meanAdj.qual	0.0523336	150.485	-4920.06
green	75	quality	meanMAR.qual	0.0666465	9.04141	-19.1116
green	75	quality	summary.qual	NA	89.9446	-2057.45
green	75	preservation	propVarExplained.pres	0.609574	138.794	-4185.62
green	75	preservation	meanSignAwareKME.pres	0.775565	20.8935	-96.5132
green	75	preservation	meanSignAwareCorDat.pres	0.596209	124.038	-3343.39
green	75	preservation	meanAdj.pres	0.0903275	1429.06	-443463
green	75	preservation	meanMAR.pres	0.121934	140.674	-4299.69
green	75	preservation	cor.kIM	0.743836	6.2382	-9.655
green	75	preservation	cor.kME	0.751358	9.77292	-22.1333
green	75	preservation	cor.kMEall	0.466057	22.2716	-109.458
green	75	preservation	cor.cor	0.575934	23.4508	-121.188
green	75	preservation	cor.MAR	0.75451	6.04297	-9.12119
green	75	preservation	summary.pres	NA	70.5944	-1893.32
green	75	preservation	density.pres	NA	131.416	-3764.5
green	75	preservation	connectivity.pres	NA	9.77292	-22.1333
green	75	accuracy	accuracy	0.853333	136.092	-4024.31
green	75	accuracy	minusLogFisherP	200	225.443	-11039.2
green	75	referenceSeparability	separability.qual	0.8521	2.54198	-2.25874
green	75	testSeparability	separability.pres	0.574478	-0.0385905	-0.287863
greenyellow	29	quality	propVarExplained.qual	0.531694	33.7558	-249.357
greenyellow	29	quality	meanSignAwareKME.qual	0.727812	32.8983	-236.935
greenyellow	29	quality	meanSignAwareCorDat.qual	0.512965	67.8844	-1002.91
greenyellow	29	quality	meanAdj.qual	0.0392879	59.9942	-783.756
greenyellow	29	quality	meanMAR.qual	0.0464039	4.11315	-4.70963
greenyellow	29	quality	summary.qual	NA	46.875	-516.557
greenyellow	29	preservation	propVarExplained.pres	0.596819	70.132	-1070.28
greenyellow	29	preservation	meanSignAwareKME.pres	0.76762	14.0737	-44.5597
greenyellow	29	preservation	meanSignAwareCorDat.pres	0.574807	50.5745	-557.517
greenyellow	29	preservation	meanAdj.pres	0.0763684	489.355	-52003
greenyellow	29	preservation	meanMAR.pres	0.10427	62.1546	-841.074
greenyellow	29	preservation	cor.kIM	0.549391	2.77903	-2.56447
greenyellow	29	preservation	cor.kME	0.324765	1.66859	-1.3224
greenyellow	29	preservation	cor.kMEall	0.238011	10.2305	-24.1403
greenyellow	29	preservation	cor.cor	0.223186	4.19404	-4.86323
greenyellow	29	preservation	cor.MAR	0.514222	2.76478	-2.54546
greenyellow	29	preservation	summary.pres	NA	31.5661	-408.233
greenyellow	29	preservation	density.pres	NA	60.3532	-813.901
greenyellow	29	preservation	connectivity.pres	NA	2.77903	-2.56447
greenyellow	29	accuracy	accuracy	0.793103	67.6632	-996.396
greenyellow	29	accuracy	minusLogFisherP	79.3876	106.177	-2450.45
greenyellow	29	referenceSeparability	separability.qual	0.809445	1.96107	-1.60319
greenyellow	29	testSeparability	separability.pres	0.574478	-0.720544	-0.116677
grey	1000	quality	propVarExplained.qual	0.0146693	-13.3401	-2.94e-41
grey	1000	quality	meanSignAwareKME.qual	0.0966122	-7.04179	-4.12e-13
grey	1000	quality	meanSignAwareCorDat.qual	-0.000111	-11.8756	-3.44e-33
grey	1000	quality	meanAdj.qual	0.000398	-14.1013	-8.09e-46
grey	1000	quality	meanMAR.qual	0.000985	-24.2022	-4.58e-130
grey	1000	quality	summary.qual	NA	-12.6078	-1.72e-33
grey	1000	preservation	propVarExplained.pres	0.0353788	-5.98722	-4.64e-10
grey	1000	preservation	meanSignAwareKME.pres	0.00448251	-0.216025	-0.232461
grey	1000	preservation	meanSignAwareCorDat.pres	-6.2e-05	-0.0283485	-0.291318
grey	1000	preservation	meanAdj.pres	0.000914	-13.243	-1.08e-40
grey	1000	preservation	meanMAR.pres	0.0059946	-5.09468	-7.59e-08
grey	1000	preservation	cor.kIM	-0.0168288	-0.43261	-0.175646
grey	1000	preservation	cor.kME	0.029055	0.402837	-0.46403
grey	1000	preservation	cor.kMEall	0.0648089	4.99616	-6.53399
grey	1000	preservation	cor.cor	0.00159278	1.37033	-1.06909
grey	1000	preservation	cor.MAR	-0.0183657	-0.520076	-0.155837
grey	1000	preservation	summary.pres	NA	-1.34939	-0.29013
grey	1000	preservation	density.pres	NA	-3.10162	-0.116231
grey	1000	preservation	connectivity.pres	NA	0.402837	-0.46403
grey	1000	accuracy	accuracy	0.997501	198.058	-8520.68
grey	1000	accuracy	minusLogFisherP	200	542.747	-63969.2
grey	1000	referenceSeparability	separability.qual	0.795203	7.0438	-12.029
grey	1000	testSeparability	separability.pres	0.575991	3.01882	-2.89661
grey60	20	quality	propVarExplained.qual	0.587105	28.3906	-176.879
grey60	20	quality	meanSignAwareKME.qual	0.764409	25.2045	-139.747
grey60	20	quality	meanSignAwareCorDat.qual	0.562604	55.3362	-667.067
grey60	20	quality	meanAdj.qual	0.0596605	53.6433	-626.993
grey60	20	quality	meanMAR.qual	0.0722085	5.55341	-7.85364
grey60	20	quality	summary.qual	NA	41.0169	-401.936
grey60	20	preservation	propVarExplained.pres	0.636689	54.9322	-657.391
grey60	20	preservation	meanSignAwareKME.pres	0.795714	11.6046	-30.7094
grey60	20	preservation	meanSignAwareCorDat.pres	0.61398	48.1275	-505.051
grey60	20	preservation	meanAdj.pres	0.0929944	504.761	-55328.6
grey60	20	preservation	meanMAR.pres	0.119717	74.0518	-1193.03
grey60	20	preservation	cor.kIM	0.376531	1.76261	-1.40912
grey60	20	preservation	cor.kME	0.291543	0.960632	-0.773739
grey60	20	preservation	cor.kMEall	0.255803	13.4562	-40.8489
grey60	20	preservation	cor.cor	0.172205	2.2678	-1.9329
grey60	20	preservation	cor.MAR	0.485645	2.22403	-1.88361
grey60	20	preservation	summary.pres	NA	26.6462	-291.315
grey60	20	preservation	density.pres	NA	51.5299	-581.221
grey60	20	preservation	connectivity.pres	NA	1.76261	-1.40912
grey60	20	accuracy	accuracy	0.6	37.8101	-312.412
grey60	20	accuracy	minusLogFisherP	47.7929	62.0638	-838.624
grey60	20	referenceSeparability	separability.qual	0.869203	1.90657	-1.5484
grey60	20	testSeparability	separability.pres	0.809478	2.01062	-1.65398
lightcyan	26	quality	propVarExplained.qual	0.53969	40.2599	-353.97
lightcyan	26	quality	meanSignAwareKME.qual	0.732987	34.0699	-253.988
lightcyan	26	quality	meanSignAwareCorDat.qual	0.518841	76.2945	-1266.26
lightcyan	26	quality	meanAdj.qual	0.0420194	64.3082	-900.23
lightcyan	26	quality	meanMAR.qual	0.0515935	4.82236	-6.14915
lightcyan	26	quality	summary.qual	NA	52.2841	-627.1
lightcyan	26	preservation	propVarExplained.pres	0.653062	72.074	-1130.26
lightcyan	26	preservation	meanSignAwareKME.pres	0.804381	13.0751	-38.6412
lightcyan	26	preservation	meanSignAwareCorDat.pres	0.633124	54.5071	-647.286
lightcyan	26	preservation	meanAdj.pres	0.109882	686.279	-102275
lightcyan	26	preservation	meanMAR.pres	0.136848	99.804	-2165.37
lightcyan	26	preservation	cor.kIM	0.427477	2.4306	-2.12281
lightcyan	26	preservation	cor.kME	0.325472	1.15338	-0.905261
lightcyan	26	preservation	cor.kMEall	0.336477	15.4122	-53.1694
lightcyan	26	preservation	cor.cor	0.225232	3.55334	-3.72081
lightcyan	26	preservation	cor.MAR	0.401099	2.12096	-1.77051
lightcyan	26	preservation	summary.pres	NA	32.8606	-445.449
lightcyan	26	preservation	density.pres	NA	63.2906	-888.776
lightcyan	26	preservation	connectivity.pres	NA	2.4306	-2.12281
lightcyan	26	accuracy	accuracy	0.923077	75.97	-1255.53
lightcyan	26	accuracy	minusLogFisherP	88.5145	113.362	-2793.02
lightcyan	26	referenceSeparability	separability.qual	0.208685	-1.44054	-0.0337911
lightcyan	26	testSeparability	separability.pres	0.301352	-3.55244	-8.29e-05
lightgreen	19	quality	propVarExplained.qual	0.549	25.7601	-145.906
lightgreen	19	quality	meanSignAwareKME.qual	0.74049	24.3031	-130.042
lightgreen	19	quality	meanSignAwareCorDat.qual	0.523263	50.55	-556.98
lightgreen	19	quality	meanAdj.qual	0.0408168	42.57	-395.545
lightgreen	19	quality	meanMAR.qual	0.0459691	4.25507	-4.98091
lightgreen	19	quality	summary.qual	NA	34.1651	-270.725
lightgreen	19	preservation	propVarExplained.pres	0.6351	52.1555	-592.8
lightgreen	19	preservation	meanSignAwareKME.pres	0.794612	11.5127	-30.2447
lightgreen	19	preservation	meanSignAwareCorDat.pres	0.611055	46.1169	-463.885
lightgreen	19	preservation	meanAdj.pres	0.091074	421.343	-38553.2
lightgreen	19	preservation	meanMAR.pres	0.116648	56.8633	-704.287
lightgreen	19	preservation	cor.kIM	0.156956	0.637736	-0.581993
lightgreen	19	preservation	cor.kME	0.320821	0.87219	-0.717712
lightgreen	19	preservation	cor.kMEall	0.187304	10.5315	-25.5098
lightgreen	19	preservation	cor.cor	0.175994	2.09577	-1.74349
lightgreen	19	preservation	cor.MAR	0.0471123	0.0771935	-0.32861
lightgreen	19	preservation	summary.pres	NA	25.0042	-264.53
lightgreen	19	preservation	density.pres	NA	49.1362	-528.343
lightgreen	19	preservation	connectivity.pres	NA	0.87219	-0.717712
lightgreen	19	accuracy	accuracy	0.789474	51.8386	-585.641
lightgreen	19	accuracy	minusLogFisherP	52.3494	79.1629	-1363.11
lightgreen	19	referenceSeparability	separability.qual	0.754499	1.13369	-0.891224
lightgreen	19	testSeparability	separability.pres	0.644466	0.0872672	-0.332333
lightyellow	17	quality	propVarExplained.qual	0.548888	28.4642	-177.788
lightyellow	17	quality	meanSignAwareKME.qual	0.740109	23.7815	-124.586
lightyellow	17	quality	meanSignAwareCorDat.qual	0.519543	46.7081	-475.807
lightyellow	17	quality	meanAdj.qual	0.0407537	46.8741	-479.181
lightyellow	17	quality	meanMAR.qual	0.0482359	4.4466	-5.36032
lightyellow	17	quality	summary.qual	NA	37.5861	-326.797
lightyellow	17	preservation	propVarExplained.pres	0.464438	32.1356	-226.154
lightyellow	17	preservation	meanSignAwareKME.pres	0.677614	8.88517	-18.4961
lightyellow	17	preservation	meanSignAwareCorDat.pres	0.425786	25.5989	-144.106
lightyellow	17	preservation	meanAdj.pres	0.0248632	86.455	-1625.4
lightyellow	17	preservation	meanMAR.pres	0.0409018	17.3049	-66.6658
lightyellow	17	preservation	cor.kIM	0.156171	0.693292	-0.612498
lightyellow	17	preservation	cor.kME	0.113354	-0.464335	-0.168261
lightyellow	17	preservation	cor.kMEall	0.119803	5.22967	-7.07107
lightyellow	17	preservation	cor.cor	-0.0616484	-0.765817	-0.108961
lightyellow	17	preservation	cor.MAR	0.118116	0.675293	-0.602503
lightyellow	17	preservation	summary.pres	NA	14.2015	-92.6491
lightyellow	17	preservation	density.pres	NA	28.8673	-185.13
lightyellow	17	preservation	connectivity.pres	NA	-0.464335	-0.168261
lightyellow	17	accuracy	accuracy	0	-0.228266	-0.228942
lightyellow	17	accuracy	minusLogFisherP	0	-0.22689	-0.229336
lightyellow	17	referenceSeparability	separability.qual	0.777716	1.26365	-0.98641
lightyellow	17	testSeparability	separability.pres	0.70966	1.02292	-0.814818
magenta	33	quality	propVarExplained.qual	0.553088	35.5044	-275.677
magenta	33	quality	meanSignAwareKME.qual	0.741865	36.7641	-295.461
magenta	33	quality	meanSignAwareCorDat.qual	0.536378	77.3043	-1299.95
magenta	33	quality	meanAdj.qual	0.0484033	82.5431	-1481.82
magenta	33	quality	meanMAR.qual	0.058372	6.92139	-11.6505
magenta	33	quality	summary.qual	NA	57.0342	-797.706
magenta	33	preservation	propVarExplained.pres	0.53386	65.7466	-940.862
magenta	33	preservation	meanSignAwareKME.pres	0.725082	14.0157	-44.2043
magenta	33	preservation	meanSignAwareCorDat.pres	0.511123	53.8336	-631.435
magenta	33	preservation	meanAdj.pres	0.0494405	363.123	-28635.7
magenta	33	preservation	meanMAR.pres	0.0732501	40.1602	-352.226
magenta	33	preservation	cor.kIM	0.278129	1.58989	-1.25235
magenta	33	preservation	cor.kME	0.300372	1.29219	-1.00813
magenta	33	preservation	cor.kMEall	0.32472	18.0756	-72.6051
magenta	33	preservation	cor.cor	0.240256	5.58695	-7.93725
magenta	33	preservation	cor.MAR	0.297932	1.62906	-1.28693
magenta	33	preservation	summary.pres	NA	30.69	-393.7
magenta	33	preservation	density.pres	NA	59.7901	-786.148
magenta	33	preservation	connectivity.pres	NA	1.58989	-1.25235
magenta	33	accuracy	accuracy	0	-0.437475	-0.174498
magenta	33	accuracy	minusLogFisherP	0	-0.435185	-0.175038
magenta	33	referenceSeparability	separability.qual	0.884734	2.30473	-1.97507
magenta	33	testSeparability	separability.pres	0.704413	0.841542	-0.698922
midnightblue	26	quality	propVarExplained.qual	0.565936	34.9154	-266.663
midnightblue	26	quality	meanSignAwareKME.qual	0.750671	32.4912	-231.15
midnightblue	26	quality	meanSignAwareCorDat.qual	0.546126	74.4354	-1205.4
midnightblue	26	quality	meanAdj.qual	0.0515274	89.4336	-1739.17
midnightblue	26	quality	meanMAR.qual	0.0612862	7.00683	-11.914
midnightblue	26	quality	summary.qual	NA	54.6754	-736.034
midnightblue	26	preservation	propVarExplained.pres	0.542916	62.3441	-846.199
midnightblue	26	preservation	meanSignAwareKME.pres	0.731384	11.1711	-28.5493
midnightblue	26	preservation	meanSignAwareCorDat.pres	0.516601	48.0885	-504.236
midnightblue	26	preservation	meanAdj.pres	0.0516385	326.362	-23131.8
midnightblue	26	preservation	meanMAR.pres	0.0766578	46.3295	-468.154
midnightblue	26	preservation	cor.kIM	0.775715	3.72401	-4.00858
midnightblue	26	preservation	cor.kME	0.741796	4.7763	-6.04927
midnightblue	26	preservation	cor.kMEall	0.311342	14.653	-48.1909
midnightblue	26	preservation	cor.cor	0.487498	7.70465	-14.1831
midnightblue	26	preservation	cor.MAR	0.782998	3.79819	-4.1374
midnightblue	26	preservation	summary.pres	NA	29.9963	-340.633
midnightblue	26	preservation	density.pres	NA	55.2163	-675.218
midnightblue	26	preservation	connectivity.pres	NA	4.7763	-6.04927
midnightblue	26	accuracy	accuracy	0.423077	36.1512	-285.749
midnightblue	26	accuracy	minusLogFisherP	42.6699	57.3782	-717.062
midnightblue	26	referenceSeparability	separability.qual	0.875282	2.23197	-1.8925
midnightblue	26	testSeparability	separability.pres	0.734348	1.12731	-0.886709
orange	11	quality	propVarExplained.qual	0.591749	24.3179	-130.198
orange	11	quality	meanSignAwareKME.qual	0.76769	18.0775	-72.6208
orange	11	quality	meanSignAwareCorDat.qual	0.548465	28.5281	-178.581
orange	11	quality	meanAdj.qual	0.0526071	49.701	-538.491
orange	11	quality	meanMAR.qual	0.0625263	6.40454	-10.1226
orange	11	quality	summary.qual	NA	26.423	-154.389
orange	11	preservation	propVarExplained.pres	0.646559	30.618	-205.452
orange	11	preservation	meanSignAwareKME.pres	0.800757	7.65805	-14.0251
orange	11	preservation	meanSignAwareCorDat.pres	0.605847	21.8714	-105.614
orange	11	preservation	meanAdj.pres	0.0890442	198.504	-8559.09
orange	11	preservation	meanMAR.pres	0.109706	45.5898	-453.383
orange	11	preservation	cor.kIM	0.498474	1.52614	-1.19732
orange	11	preservation	cor.kME	0.572255	1.71862	-1.36813
orange	11	preservation	cor.kMEall	0.179	10.1709	-23.8738
orange	11	preservation	cor.cor	0.353275	2.68144	-2.4359
orange	11	preservation	cor.MAR	0.562675	2.03425	-1.67855
orange	11	preservation	summary.pres	NA	13.9817	-78.4507
orange	11	preservation	density.pres	NA	26.2447	-155.533
orange	11	preservation	connectivity.pres	NA	1.71862	-1.36813
orange	11	accuracy	accuracy	0	-0.251379	-0.2224
orange	11	accuracy	minusLogFisherP	0	-0.249838	-0.222831
orange	11	referenceSeparability	separability.qual	0.8521	1.28024	-0.999001
orange	11	testSeparability	separability.pres	0.629187	-0.114047	-0.263285
pink	40	quality	propVarExplained.qual	0.529648	42.7081	-398.102
pink	40	quality	meanSignAwareKME.qual	0.725787	37.7989	-312.227
pink	40	quality	meanSignAwareCorDat.qual	0.51469	96.5629	-2027.15
pink	40	quality	meanAdj.qual	0.0409158	96.0967	-2007.64
pink	40	quality	meanMAR.qual	0.0494954	5.83124	-8.56053
pink	40	quality	summary.qual	NA	69.4024	-1202.87
pink	40	preservation	propVarExplained.pres	0.580837	88.3391	-1696.92
pink	40	preservation	meanSignAwareKME.pres	0.758598	13.9167	-43.6007
pink	40	preservation	meanSignAwareCorDat.pres	0.56468	65.6398	-937.813
pink	40	preservation	meanAdj.pres	0.0690731	563.158	-68870.7
pink	40	preservation	meanMAR.pres	0.0965764	34.962	-267.371
pink	40	preservation	cor.kIM	0.659159	4.59328	-5.6612
pink	40	preservation	cor.kME	0.663787	5.83641	-8.57399
pink	40	preservation	cor.kMEall	0.304003	13.9214	-43.6294
pink	40	preservation	cor.cor	0.411914	11.5198	-30.2805
pink	40	preservation	cor.MAR	0.644249	4.09907	-4.68318
pink	40	preservation	summary.pres	NA	41.4129	-662.97
pink	40	preservation	density.pres	NA	76.9895	-1317.37
pink	40	preservation	connectivity.pres	NA	5.83641	-8.57399
pink	40	accuracy	accuracy	0.7	66.3543	-958.296
pink	40	accuracy	minusLogFisherP	104.455	111.866	-2719.82
pink	40	referenceSeparability	separability.qual	0.736023	1.75761	-1.40443
pink	40	testSeparability	separability.pres	0.653252	0.417871	-0.471057
purple	33	quality	propVarExplained.qual	0.523513	33.9114	-251.645
purple	33	quality	meanSignAwareKME.qual	0.722551	30.4624	-203.386
purple	33	quality	meanSignAwareCorDat.qual	0.507176	69.8194	-1060.78
purple	33	quality	meanAdj.qual	0.0371629	50.441	-554.588
purple	33	quality	meanMAR.qual	0.0439363	3.23704	-3.21904
purple	33	quality	summary.qual	NA	42.1762	-403.117
purple	33	preservation	propVarExplained.pres	0.54838	55.3012	-666.226
purple	33	preservation	meanSignAwareKME.pres	0.736547	13.8911	-43.4456
purple	33	preservation	meanSignAwareCorDat.pres	0.528415	59.2633	-764.824
purple	33	preservation	meanAdj.pres	0.0537593	343.78	-25666.4
purple	33	preservation	meanMAR.pres	0.0782375	43.5263	-413.431
purple	33	preservation	cor.kIM	0.55725	3.35842	-3.40677
purple	33	preservation	cor.kME	0.513069	3.49918	-3.632
purple	33	preservation	cor.kMEall	0.239597	13.4637	-40.8934
purple	33	preservation	cor.cor	0.244368	5.10963	-6.79212
purple	33	preservation	cor.MAR	0.489707	2.88553	-2.70912
purple	33	preservation	summary.pres	NA	30.3907	-359.578
purple	33	preservation	density.pres	NA	57.2823	-715.525
purple	33	preservation	connectivity.pres	NA	3.49918	-3.632
purple	33	accuracy	accuracy	0.272727	26.2428	-151.364
purple	33	accuracy	minusLogFisherP	29.5384	40.5421	-358.924
purple	33	referenceSeparability	separability.qual	0.777716	1.87324	-1.51545
purple	33	testSeparability	separability.pres	0.614943	-0.0956906	-0.269123
random	1000	quality	propVarExplained.qual	0.0151645	0.580216	-0.551472
random	1000	quality	meanSignAwareKME.qual	0.0981243	-0.158885	-0.249399
random	1000	quality	meanSignAwareCorDat.qual	-0.000149	-1.21097	-0.0520534
random	1000	quality	meanAdj.qual	0.000397	-1.21446	-0.0517269
random	1000	quality	meanMAR.qual	0.00100783	0.22914	-0.387873
random	1000	quality	summary.qual	NA	-0.684929	-0.150726
random	1000	preservation	propVarExplained.pres	0.0362367	-0.177734	-0.243718
random	1000	preservation	meanSignAwareKME.pres	0.00342091	-0.373082	-0.190133
random	1000	preservation	meanSignAwareCorDat.pres	0.000251	1.12099	-0.882248
random	1000	preservation	meanAdj.pres	0.000916	-0.605408	-0.138139
random	1000	preservation	meanMAR.pres	0.005992	-0.342471	-0.19791
random	1000	preservation	cor.kIM	0.0533513	1.6125	-1.27225
random	1000	preservation	cor.kME	0.00160288	-1.23812	-0.0495548
random	1000	preservation	cor.kMEall	0.0212372	0.551195	-0.53648
random	1000	preservation	cor.cor	0.00272935	1.93574	-1.57758
random	1000	preservation	cor.MAR	0.144741	4.45956	-5.38654
random	1000	preservation	summary.pres	NA	0.668548	-0.744586
random	1000	preservation	density.pres	NA	-0.275408	-0.216926
random	1000	preservation	connectivity.pres	NA	1.6125	-1.27225
random	1000	accuracy	accuracy	NA	NA	NA
random	1000	accuracy	minusLogFisherP	NA	NA	NA
random	1000	referenceSeparability	separability.qual	0.821963	-0.148008	-0.252719
random	1000	testSeparability	separability.pres	0.688011	0.207047	-0.378838
red	59	quality	propVarExplained.qual	0.53636	53.8731	-632.359
red	59	quality	meanSignAwareKME.qual	0.727149	49.8818	-542.401
red	59	quality	meanSignAwareCorDat.qual	0.520758	122.762	-3275
red	59	quality	meanAdj.qual	0.0490425	135.446	-3986.21
red	59	quality	meanMAR.qual	0.0652981	7.52626	-13.5832
red	59	quality	summary.qual	NA	88.3175	-1953.68
red	59	preservation	propVarExplained.pres	0.426768	75.0653	-1225.86
red	59	preservation	meanSignAwareKME.pres	0.64073	15.328	-52.6047
red	59	preservation	meanSignAwareCorDat.pres	0.400797	67.182	-982.303
red	59	preservation	meanAdj.pres	0.0247488	278.125	-16799.9
red	59	preservation	meanMAR.pres	0.0448306	38.4834	-323.574
red	59	preservation	cor.kIM	0.54434	4.11722	-4.71729
red	59	preservation	cor.kME	0.586261	6.73119	-11.075
red	59	preservation	cor.kMEall	0.437199	20.2431	-90.6896
red	59	preservation	cor.cor	0.432878	15.8134	-55.9003
red	59	preservation	cor.MAR	0.514694	3.95895	-4.42435
red	59	preservation	summary.pres	NA	38.9274	-557.577
red	59	preservation	density.pres	NA	71.1236	-1104.08
red	59	preservation	connectivity.pres	NA	6.73119	-11.075
red	59	accuracy	accuracy	0	-0.500084	-0.160213
red	59	accuracy	minusLogFisherP	0	-0.483747	-0.163855
red	59	referenceSeparability	separability.qual	0.280376	-0.582198	-0.142798
red	59	testSeparability	separability.pres	0.299507	-3.12266	-0.000389
royalblue	17	quality	propVarExplained.qual	0.570181	27.4068	-164.944
royalblue	17	quality	meanSignAwareKME.qual	0.754241	24.0716	-127.606
royalblue	17	quality	meanSignAwareCorDat.qual	0.542007	54.2519	-641.257
royalblue	17	quality	meanAdj.qual	0.0488174	57.8008	-727.636
royalblue	17	quality	meanMAR.qual	0.0580903	6.07739	-9.21413
royalblue	17	quality	summary.qual	NA	40.8294	-403.101
royalblue	17	preservation	propVarExplained.pres	0.668898	41.7392	-380.326
royalblue	17	preservation	meanSignAwareKME.pres	0.813801	10.1409	-23.7404
royalblue	17	preservation	meanSignAwareCorDat.pres	0.641524	39.4893	-340.617
royalblue	17	preservation	meanAdj.pres	0.123389	460.155	-45982.4
royalblue	17	preservation	meanMAR.pres	0.162859	87.0132	-1646.43
royalblue	17	preservation	cor.kIM	0.166038	0.656675	-0.592278
royalblue	17	preservation	cor.kME	0.0876809	-0.804039	-0.102751
royalblue	17	preservation	cor.kMEall	0.190907	9.60802	-21.4321
royalblue	17	preservation	cor.cor	0.0785268	0.878341	-0.721522
royalblue	17	preservation	cor.MAR	0.142004	0.672285	-0.600844
royalblue	17	preservation	summary.pres	NA	20.6355	-180.532
royalblue	17	preservation	density.pres	NA	40.6143	-360.472
royalblue	17	preservation	connectivity.pres	NA	0.656675	-0.592278
royalblue	17	accuracy	accuracy	0	-0.191485	-0.239632
royalblue	17	accuracy	minusLogFisherP	0	-0.194882	-0.23863
royalblue	17	referenceSeparability	separability.qual	0.839277	1.69906	-1.35014
royalblue	17	testSeparability	separability.pres	0.541052	-0.962607	-0.0798101
salmon	28	quality	propVarExplained.qual	0.566069	34.5014	-260.418
salmon	28	quality	meanSignAwareKME.qual	0.750647	37.2284	-302.926
salmon	28	quality	meanSignAwareCorDat.qual	0.547387	76.8475	-1284.66
salmon	28	quality	meanAdj.qual	0.0529882	104.617	-2379.01
salmon	28	quality	meanMAR.qual	0.0642822	7.71109	-14.205
salmon	28	quality	summary.qual	NA	57.038	-793.791
salmon	28	preservation	propVarExplained.pres	0.586928	61.8604	-833.151
salmon	28	preservation	meanSignAwareKME.pres	0.760673	12.6132	-36.0492
salmon	28	preservation	meanSignAwareCorDat.pres	0.563387	51.1726	-570.737
salmon	28	preservation	meanAdj.pres	0.0729643	418.594	-38051.8
salmon	28	preservation	meanMAR.pres	0.103251	55.5251	-671.618
salmon	28	preservation	cor.kIM	0.608689	3.11874	-3.04185
salmon	28	preservation	cor.kME	0.622589	4.98773	-6.51505
salmon	28	preservation	cor.kMEall	0.292739	13.8865	-43.4175
salmon	28	preservation	cor.cor	0.444555	8.00467	-15.2226
salmon	28	preservation	cor.MAR	0.614897	3.13889	-3.07163
salmon	28	preservation	summary.pres	NA	30.7521	-354.23
salmon	28	preservation	density.pres	NA	56.5165	-701.944
salmon	28	preservation	connectivity.pres	NA	4.98773	-6.51505
salmon	28	accuracy	accuracy	0.678571	55.8288	-678.962
salmon	28	accuracy	minusLogFisherP	72.7216	91.4777	-1819.49
salmon	28	referenceSeparability	separability.qual	0.844753	1.89222	-1.53416
salmon	28	testSeparability	separability.pres	0.614943	-0.358624	-0.193778
tan	28	quality	propVarExplained.qual	0.535726	38.0322	-316.072
tan	28	quality	meanSignAwareKME.qual	0.730044	32.7213	-234.411
tan	28	quality	meanSignAwareCorDat.qual	0.515719	69.4197	-1048.69
tan	28	quality	meanAdj.qual	0.0417722	76.3511	-1268.14
tan	28	quality	meanMAR.qual	0.0523627	4.93621	-6.39982
tan	28	quality	summary.qual	NA	53.726	-682.383
tan	28	preservation	propVarExplained.pres	0.666167	72.7002	-1149.95
tan	28	preservation	meanSignAwareKME.pres	0.813434	15.8447	-56.1162
tan	28	preservation	meanSignAwareCorDat.pres	0.649229	66.634	-966.376
tan	28	preservation	meanAdj.pres	0.122051	816.127	-144637
tan	28	preservation	meanMAR.pres	0.157261	121.385	-3202.01
tan	28	preservation	cor.kIM	0.602725	2.9921	-2.85845
tan	28	preservation	cor.kME	0.517255	3.21679	-3.18831
tan	28	preservation	cor.kMEall	0.297564	15.6782	-54.972
tan	28	preservation	cor.cor	0.359457	6.78448	-11.2347
tan	28	preservation	cor.MAR	0.494119	2.53394	-2.24877
tan	28	preservation	summary.pres	NA	36.4419	-530.676
tan	28	preservation	density.pres	NA	69.6671	-1058.16
tan	28	preservation	connectivity.pres	NA	3.21679	-3.18831
tan	28	accuracy	accuracy	0.964286	112.869	-2768.79
tan	28	accuracy	minusLogFisherP	102.04	203.83	-9024.44
tan	28	referenceSeparability	separability.qual	0.818339	1.78878	-1.43385
tan	28	testSeparability	separability.pres	0.671472	0.536744	-0.529116
turquoise	89	quality	propVarExplained.qual	0.570611	70.6666	-1086.63
turquoise	89	quality	meanSignAwareKME.qual	0.748703	53.8362	-631.497
turquoise	89	quality	meanSignAwareCorDat.qual	0.55574	161.466	-5663.93
turquoise	89	quality	meanAdj.qual	0.0669078	223.14	-10814.9
turquoise	89	quality	meanMAR.qual	0.0877376	13.2416	-39.5982
turquoise	89	quality	summary.qual	NA	116.066	-3375.28
turquoise	89	preservation	propVarExplained.pres	0.523011	124.129	-3348.31
turquoise	89	preservation	meanSignAwareKME.pres	0.711899	18.9574	-79.717
turquoise	89	preservation	meanSignAwareCorDat.pres	0.501406	117.776	-3014.57
turquoise	89	preservation	meanAdj.pres	0.0531324	837.922	-152465
turquoise	89	preservation	meanMAR.pres	0.0831504	86.7363	-1635.98
turquoise	89	preservation	cor.kIM	0.702254	6.04844	-9.13592
turquoise	89	preservation	cor.kME	0.72324	9.84387	-22.4386
turquoise	89	preservation	cor.kMEall	0.512371	20.4909	-92.8865
turquoise	89	preservation	cor.cor	0.579803	28.2686	-175.376
turquoise	89	preservation	cor.MAR	0.707041	6.41911	-10.1641
turquoise	89	preservation	summary.pres	NA	65.3982	-1601.94
turquoise	89	preservation	density.pres	NA	120.953	-3181.44
turquoise	89	preservation	connectivity.pres	NA	9.84387	-22.4386
turquoise	89	accuracy	accuracy	0.640449	112.622	-2756.69
turquoise	89	accuracy	minusLogFisherP	199.216	229.69	-11459
turquoise	89	referenceSeparability	separability.qual	0.809445	3.15019	-3.08841
turquoise	89	testSeparability	separability.pres	0.690909	1.02442	-0.815827
white	10	quality	propVarExplained.qual	0.615131	21.3039	-100.282
white	10	quality	meanSignAwareKME.qual	0.783396	15.9751	-57.0208
white	10	quality	meanSignAwareCorDat.qual	0.570892	31.7788	-221.197
white	10	quality	meanAdj.qual	0.0598454	28.728	-181.069
white	10	quality	meanMAR.qual	0.0672822	4.53871	-5.54821
white	10	quality	summary.qual	NA	25.0159	-140.676
white	10	preservation	propVarExplained.pres	0.644748	31.7944	-221.412
white	10	preservation	meanSignAwareKME.pres	0.801481	7.71018	-14.2019
white	10	preservation	meanSignAwareCorDat.pres	0.602818	27.5535	-166.697
white	10	preservation	meanAdj.pres	0.0826828	270.281	-15865.8
white	10	preservation	meanMAR.pres	0.102393	53.0424	-613.066
white	10	preservation	cor.kIM	0.785281	2.47427	-2.17552
white	10	preservation	cor.kME	0.692762	2.33066	-2.005
white	10	preservation	cor.kMEall	0.143629	7.40467	-13.1822
white	10	preservation	cor.cor	0.412258	2.71384	-2.47816
white	10	preservation	cor.MAR	0.78135	2.33234	-2.00694
white	10	preservation	summary.pres	NA	16.0741	-98.1151
white	10	preservation	density.pres	NA	29.6739	-194.055
white	10	preservation	connectivity.pres	NA	2.47427	-2.17552
white	10	accuracy	accuracy	0	-0.228266	-0.228942
white	10	accuracy	minusLogFisherP	0	-0.227625	-0.229125
white	10	referenceSeparability	separability.qual	0.752206	0.947506	-0.765254
white	10	testSeparability	separability.pres	0.653252	0.0394586	-0.314919
yellow	76	quality	propVarExplained.qual	0.598834	56.303	-690.512
yellow	76	quality	meanSignAwareKME.qual	0.765697	54.5811	-649.04
yellow	76	quality	meanSignAwareCorDat.qual	0.58097	128.823	-3606.14
yellow	76	quality	meanAdj.qual	0.085266	229.946	-11484.5
yellow	76	quality	meanMAR.qual	0.111949	16.5876	-61.3681
yellow	76	quality	summary.qual	NA	92.5629	-2148.33
yellow	76	preservation	propVarExplained.pres	0.59349	141.145	-4328.53
yellow	76	preservation	meanSignAwareKME.pres	0.761961	20.3354	-91.5047
yellow	76	preservation	meanSignAwareCorDat.pres	0.575121	130.828	-3719.22
yellow	76	preservation	meanAdj.pres	0.0880767	1420.65	-438258
yellow	76	preservation	meanMAR.pres	0.129111	132.962	-3841.43
yellow	76	preservation	cor.kIM	0.767495	6.57907	-10.6258
yellow	76	preservation	cor.kME	0.781462	8.95672	-18.7767
yellow	76	preservation	cor.kMEall	0.476666	19.1097	-80.9796
yellow	76	preservation	cor.cor	0.645904	25.6107	-144.237
yellow	76	preservation	cor.MAR	0.769463	6.65379	-10.8452
yellow	76	preservation	summary.pres	NA	72.4717	-2021.33
yellow	76	preservation	density.pres	NA	135.987	-4023.88
yellow	76	preservation	connectivity.pres	NA	8.95672	-18.7767
yellow	76	accuracy	accuracy	0.855263	140.479	-4287.82
yellow	76	accuracy	minusLogFisherP	200	238.31	-12334.9
yellow	76	referenceSeparability	separability.qual	0.844753	3.04348	-2.93207
yellow	76	testSeparability	separability.pres	0.644466	0.352076	-0.440823
